# Anillin variant in proteinuric kidney disease drives tubular epithelial cell death, junctional instability, and barrier dysfunction

**DOI:** 10.64898/2026.03.24.26348901

**Authors:** Zie Craig, Holly M. Jacobs, Damian Fermin, Matthew Fischer, Xiaoyun Liu, Celine C. Berthier, Jalen A. Smith, Jamal El Saghir, Sean Eddy, Mathew Alaba, Samantha Wheeler, Virginia Vega-Warner, Bradley Godfrey, Fadhl Alakwaa, Maria Larkina, Felix Eichinger, Rajasree Menon, Akihiro Minakawa, Matthias Kretzler, Shinuo Weng, Ann L. Miller, Jennifer L. Harder

## Abstract

Poor outcomes in proteinuric kidney diseases are challenging to successfully manage therapeutically due to the heterogeneity of underlying disease pathogenesis and associated risk for progression. The role of cytoskeleton-associated proteins, including the scaffolding protein Anillin (ANLN), are of specific interest in kidney disease given the importance of actin dynamics in the kidney’s specialized epithelial cell types. In this study, we identify the prevalence of genetic variants in *ANLN*, the gene encoding ANLN, in a cohort of deeply phenotyped individuals with non-diabetic proteinuric kidney disease. Thirty-one individuals (of 864 genotyped) harbor heterozygously expressed variants in *ANLN*; 7 unrelated individuals shared the same variant (I1109V) in the C-terminal pleckstrin homology (PH) domain, a region necessary for interaction with the plasma membrane. Kidney organoids generated from I1109V induced pluripotent stem cells from 1 of these individuals showed increased epithelial cell mitogen-activated protein kinase 8 network activity and apoptosis, which was enhanced by tumor necrosis factor alpha (TNF-α) and phenocopied by actin polymerization inhibition. TNF-α-treated I1109V organoids also exhibited tubular lumen expansion. Knockdown and re-expression of the analogous ANLN variant in *Xenopus laevis* embryonic epithelia resulted in defects in cell-cell junction dynamics including wavy cell membranes exhibiting increased transverse movements as well as abnormal junctional F-actin remodeling in response to mechanical stress and leaky barrier function. Taken together, these results indicate that enhanced tubular epithelial cell death, perturbed cell-cell contacts and barrier function defects are associated with a novel ANLN variant discovered in individuals with non-diabetic proteinuric kidney disease.

**ONE SENTENCE SUMMARY:** Enhanced tubular epithelial cell death and perturbed cell-cell junction integrity and barrier function are associated with a novel Anillin coding variant discovered in a cohort of individuals with proteinuric kidney disease.

## Supplementary material for "Anillin variant in proteinuric kidney disease drives tubular epithelial cell death, junctional instability, and barrier dysfunction": Data File S1 (part 4 of 9)

### Sheet: DFS1.1_sc_WTvI1109V_markers (continued)
Cell type clustering lists used for 3549-JES-1, 3748-JES-1, and 6837-MF-1 data sets
INSL31	1.06957e-52	1.76015	0.031	0.005	1.79752e-48	Epithelial	INSL3
CRLS1	1.08911e-52	0.426533	0.364	0.219	1.83036e-48	Epithelial	CRLS1
CCNG13	1.111e-52	0.40685	0.569	0.401	1.86714e-48	Epithelial	CCNG1
IDUA1	1.13364e-52	0.530988	0.131	0.056	1.9052e-48	Epithelial	IDUA
SLC11A13	1.18231e-52	0.458005	0.071	0.022	1.987e-48	Epithelial	SLC11A1
BTBD22	1.27874e-52	0.314041	0.378	0.23	2.14905e-48	Epithelial	BTBD2
PHKG12	1.33943e-52	0.914512	0.162	0.077	2.25104e-48	Epithelial	PHKG1
NCSTN3	1.39266e-52	0.386127	0.343	0.202	2.3405e-48	Epithelial	NCSTN
KNG1	1.48407e-52	6.3552	0.013	0	2.49414e-48	Epithelial	KNG1
BPNT11	1.56545e-52	0.335886	0.25	0.134	2.6309e-48	Epithelial	BPNT1
UBE2D43	1.70643e-52	0.413903	0.187	0.091	2.86783e-48	Epithelial	UBE2D4
DSG24	1.79976e-52	0.160021	0.429	0.259	3.02468e-48	Epithelial	DSG2
BAK12	2.08709e-52	0.530745	0.19	0.094	3.50757e-48	Epithelial	BAK1
TRABD2A2	2.22415e-52	1.64485	0.032	0.005	3.73791e-48	Epithelial	TRABD2A
TNFRSF10C	2.46453e-52	2.90688	0.022	0.002	4.14188e-48	Epithelial	TNFRSF10C
GGT61	2.64731e-52	3.06664	0.016	0.001	4.44908e-48	Epithelial	GGT6
ARHGAP262	2.66138e-52	0.530073	0.234	0.125	4.47272e-48	Epithelial	ARHGAP26
PNCK2	3.16538e-52	0.250206	0.19	0.094	5.31973e-48	Epithelial	PNCK
MYL12B3	3.19754e-52	0.319803	0.831	0.781	5.37379e-48	Epithelial	MYL12B
HOXD43	3.3364e-52	0.101062	0.231	0.12	5.60715e-48	Epithelial	HOXD4
EFCAB113	3.66551e-52	0.436675	0.273	0.152	6.16025e-48	Epithelial	EFCAB11
ZMAT32	3.71982e-52	0.356418	0.194	0.096	6.25154e-48	Epithelial	ZMAT3
EPM2A4	3.75245e-52	0.614949	0.155	0.071	6.30636e-48	Epithelial	EPM2A
LCMT12	3.98179e-52	0.457915	0.504	0.342	6.6918e-48	Epithelial	LCMT1
MPI3	4.20124e-52	0.495082	0.268	0.148	7.06061e-48	Epithelial	MPI
TRADD2	4.7526e-52	0.57179	0.104	0.04	7.98722e-48	Epithelial	TRADD
MVP2	4.97784e-52	0.594815	0.114	0.046	8.36576e-48	Epithelial	MVP
TRPM43	4.99758e-52	0.44937	0.184	0.09	8.39894e-48	Epithelial	TRPM4
SGMS12	5.12635e-52	0.577066	0.275	0.157	8.61535e-48	Epithelial	SGMS1
CORO1B2	5.36652e-52	0.36281	0.424	0.266	9.01897e-48	Epithelial	CORO1B
NIT13	5.63144e-52	0.366066	0.337	0.198	9.4642e-48	Epithelial	NIT1
TSEN543	6.01628e-52	0.317597	0.255	0.138	1.0111e-47	Epithelial	TSEN54
C19orf544	6.18209e-52	0.330401	0.123	0.051	1.03896e-47	Epithelial	C19orf54
WARS23	6.19658e-52	0.371726	0.268	0.148	1.0414e-47	Epithelial	WARS2
TPRA13	6.2537e-52	0.232836	0.241	0.127	1.051e-47	Epithelial	TPRA1
IFT225	6.54882e-52	0.405016	0.607	0.444	1.10059e-47	Epithelial	IFT22
ATP6AP14	7.02849e-52	0.444882	0.471	0.304	1.18121e-47	Epithelial	ATP6AP1
SDR39U14	7.09423e-52	0.371242	0.44	0.278	1.19226e-47	Epithelial	SDR39U1
DERA8	7.13364e-52	0.31666	0.399	0.245	1.19888e-47	Epithelial	DERA
TMEM2513	7.62864e-52	0.282278	0.371	0.222	1.28207e-47	Epithelial	TMEM251
LAMA43	8.10216e-52	0.340507	0.304	0.174	1.36165e-47	Epithelial	LAMA4
TMEM96	9.35274e-52	0.411342	0.575	0.41	1.57182e-47	Epithelial	TMEM9
LINC011164	1.00777e-51	0.636233	0.373	0.24	1.69365e-47	Epithelial	LINC01116
SFN	1.02047e-51	4.89447	0.014	0	1.71501e-47	Epithelial	SFN
BMP2K2	1.23272e-51	0.650119	0.284	0.163	2.07171e-47	Epithelial	BMP2K
DHRS122	1.29584e-51	0.378327	0.177	0.085	2.17778e-47	Epithelial	DHRS12
PCGF23	1.48482e-51	0.3687	0.433	0.277	2.49539e-47	Epithelial	PCGF2
TRAF74	1.57241e-51	0.320559	0.321	0.187	2.64259e-47	Epithelial	TRAF7
NFKBIZ1	1.6452e-51	1.12755	0.101	0.039	2.76493e-47	Epithelial	NFKBIZ
TMEM652	1.68566e-51	0.380502	0.249	0.135	2.83291e-47	Epithelial	TMEM65
ARID5B3	1.72183e-51	0.402995	0.586	0.42	2.89371e-47	Epithelial	ARID5B
ACSM5	1.79452e-51	2.90612	0.013	0	3.01587e-47	Epithelial	ACSM5
RPLP05	1.86965e-51	0.202823	0.944	0.932	3.14214e-47	Epithelial	RPLP0
MRPL283	1.91075e-51	0.373943	0.619	0.46	3.21121e-47	Epithelial	MRPL28
STRC1	1.99142e-51	1.99968	0.032	0.005	3.34678e-47	Epithelial	STRC
PTDSS24	2.12084e-51	0.400893	0.323	0.189	3.56428e-47	Epithelial	PTDSS2
ARF63	2.15673e-51	0.245775	0.403	0.248	3.6246e-47	Epithelial	ARF6
SLC35B33	2.52189e-51	0.582184	0.263	0.148	4.2383e-47	Epithelial	SLC35B3
IFITM14	2.58654e-51	0.712757	0.278	0.159	4.34694e-47	Epithelial	IFITM1
FBXW41	2.58849e-51	0.37179	0.353	0.211	4.35021e-47	Epithelial	FBXW4
ZNF8881	2.74982e-51	0.764021	0.084	0.029	4.62134e-47	Epithelial	ZNF888
SGSM13	2.77544e-51	0.833977	0.059	0.017	4.6644e-47	Epithelial	SGSM1
LEPR2	2.81143e-51	0.829356	0.137	0.061	4.72489e-47	Epithelial	LEPR
ABCA6	3.31447e-51	1.61348	0.021	0.002	5.57029e-47	Epithelial	ABCA6
CD3205	3.33469e-51	0.408115	0.434	0.281	5.60428e-47	Epithelial	CD320
BIRC3	3.41242e-51	2.0957	0.026	0.004	5.73492e-47	Epithelial	BIRC3
POLL4	3.48658e-51	0.20828	0.225	0.117	5.85954e-47	Epithelial	POLL
PDE8A2	3.9377e-51	0.711084	0.252	0.142	6.6177e-47	Epithelial	PDE8A
KIT4	4.70044e-51	0.827095	0.084	0.029	7.89956e-47	Epithelial	KIT
STK162	4.89482e-51	0.381218	0.359	0.216	8.22624e-47	Epithelial	STK16
OPN33	5.58659e-51	0.216534	0.247	0.132	9.38881e-47	Epithelial	OPN3
TNFRSF41	5.7475e-51	1.26466	0.038	0.008	9.65924e-47	Epithelial	TNFRSF4
MPST4	5.78502e-51	0.398188	0.582	0.416	9.7223e-47	Epithelial	MPST
ACTRT31	7.12961e-51	0.773727	0.05	0.013	1.1982e-46	Epithelial	ACTRT3
TBC1D8B2	7.28663e-51	0.398633	0.096	0.036	1.22459e-46	Epithelial	TBC1D8B
RGS9BP	7.39519e-51	3.18025	0.011	0	1.24284e-46	Epithelial	RGS9BP
FURIN1	8.12121e-51	0.340778	0.186	0.092	1.36485e-46	Epithelial	FURIN
DOK44	9.00279e-51	0.251581	0.167	0.079	1.51301e-46	Epithelial	DOK4
CCDC222	9.74245e-51	0.408141	0.224	0.118	1.63732e-46	Epithelial	CCDC22
STXBP32	1.00238e-50	0.318344	0.358	0.217	1.68459e-46	Epithelial	STXBP3
CAST1	1.0878e-50	0.201469	0.578	0.405	1.82816e-46	Epithelial	CAST
CUTC5	1.22671e-50	0.478998	0.284	0.161	2.06162e-46	Epithelial	CUTC
CTH1	1.24004e-50	0.698794	0.077	0.026	2.08402e-46	Epithelial	CTH
LDHD	1.24297e-50	2.13975	0.021	0.002	2.08894e-46	Epithelial	LDHD
SH3GLB23	1.36847e-50	0.312468	0.426	0.266	2.29986e-46	Epithelial	SH3GLB2
SFRP41	1.38232e-50	0.747812	0.065	0.02	2.32313e-46	Epithelial	SFRP4
CMC14	1.40289e-50	0.35043	0.48	0.317	2.3577e-46	Epithelial	CMC1
TXNDC125	1.42793e-50	0.415045	0.58	0.419	2.39978e-46	Epithelial	TXNDC12
ORMDL23	1.4439e-50	0.343287	0.347	0.207	2.42662e-46	Epithelial	ORMDL2
UBTD12	1.59472e-50	0.659633	0.141	0.063	2.68009e-46	Epithelial	UBTD1
SAMD103	1.63573e-50	0.35006	0.096	0.036	2.74901e-46	Epithelial	SAMD10
TIMM8A5	1.8945e-50	0.365753	0.244	0.131	3.18389e-46	Epithelial	TIMM8A
PIGS3	1.9627e-50	0.41818	0.339	0.2	3.29852e-46	Epithelial	PIGS
CCDC1571	1.97168e-50	0.537986	0.148	0.068	3.3136e-46	Epithelial	CCDC157
MTFR1L3	2.2573e-50	0.379386	0.439	0.281	3.79362e-46	Epithelial	MTFR1L
TGFBR22	2.32519e-50	0.381934	0.228	0.122	3.90771e-46	Epithelial	TGFBR2
CRTAP3	2.53427e-50	0.410039	0.439	0.281	4.25909e-46	Epithelial	CRTAP
SARS23	2.92149e-50	0.31771	0.25	0.135	4.90986e-46	Epithelial	SARS2
MOB3B3	3.09419e-50	0.317415	0.342	0.205	5.2001e-46	Epithelial	MOB3B
BIRC21	3.93664e-50	0.284695	0.416	0.263	6.61591e-46	Epithelial	BIRC2
NDUFS74	4.03511e-50	0.389976	0.66	0.512	6.7814e-46	Epithelial	NDUFS7
GPR89A	4.22337e-50	0.705733	0.194	0.099	7.09779e-46	Epithelial	GPR89A
NUMB1	4.3441e-50	0.543116	0.512	0.359	7.30069e-46	Epithelial	NUMB
CNTNAP3B2	4.51966e-50	0.314383	0.168	0.08	7.59574e-46	Epithelial	CNTNAP3B
EHD14	4.58473e-50	0.426708	0.306	0.178	7.70509e-46	Epithelial	EHD1
CHMP1B4	4.78467e-50	0.201998	0.312	0.179	8.04111e-46	Epithelial	CHMP1B
PBXIP13	5.26974e-50	0.323829	0.345	0.207	8.85633e-46	Epithelial	PBXIP1
DNASE1L12	5.36092e-50	0.317446	0.135	0.06	9.00957e-46	Epithelial	DNASE1L1
ENTPD63	5.3816e-50	0.285484	0.198	0.1	9.04433e-46	Epithelial	ENTPD6
EFCAB122	5.54008e-50	1.69354	0.043	0.01	9.31065e-46	Epithelial	EFCAB12
NUDT183	5.7108e-50	0.992831	0.059	0.017	9.59756e-46	Epithelial	NUDT18
PNMA6A2	5.98711e-50	0.52194	0.133	0.058	1.00619e-45	Epithelial	PNMA6A
CAAP14	8.11536e-50	0.46894	0.393	0.248	1.36387e-45	Epithelial	CAAP1
RPS246	8.14389e-50	0.149984	0.979	0.978	1.36866e-45	Epithelial	RPS24
SH3RF12	8.64147e-50	0.334448	0.311	0.187	1.45229e-45	Epithelial	SH3RF1
NDUFA84	9.25324e-50	0.434372	0.637	0.492	1.5551e-45	Epithelial	NDUFA8
BHLHE40-AS11	9.35034e-50	1.7334	0.035	0.007	1.57142e-45	Epithelial	BHLHE40-AS1
IL4I12	1.03828e-49	2.37702	0.038	0.008	1.74494e-45	Epithelial	IL4I1
CAB39L3	1.12753e-49	0.459173	0.186	0.094	1.89493e-45	Epithelial	CAB39L
FMO52	1.18454e-49	1.038	0.074	0.025	1.99074e-45	Epithelial	FMO5
DHRSX5	1.37041e-49	0.53012	0.4	0.256	2.30312e-45	Epithelial	DHRSX
MRPL544	1.472e-49	0.38494	0.566	0.402	2.47384e-45	Epithelial	MRPL54
SLC25A116	1.57435e-49	0.397369	0.5	0.339	2.64585e-45	Epithelial	SLC25A11
HMGN34	1.57967e-49	0.297895	0.858	0.805	2.65479e-45	Epithelial	HMGN3
C1RL-AS11	1.85021e-49	0.491902	0.105	0.041	3.10946e-45	Epithelial	C1RL-AS1
CTBS3	1.91373e-49	0.192668	0.199	0.101	3.21622e-45	Epithelial	CTBS
CCL281	1.92417e-49	1.78762	0.036	0.007	3.23376e-45	Epithelial	CCL28
ACTR3C	1.96463e-49	1.53287	0.031	0.005	3.30176e-45	Epithelial	ACTR3C
CYCS6	2.02317e-49	0.376098	0.602	0.444	3.40014e-45	Epithelial	CYCS
TCTN12	2.33705e-49	0.329382	0.39	0.24	3.92764e-45	Epithelial	TCTN1
NR2C2AP3	2.63183e-49	0.370275	0.133	0.058	4.42306e-45	Epithelial	NR2C2AP
CTSF3	2.63993e-49	0.311931	0.274	0.153	4.43667e-45	Epithelial	CTSF
PLBD1-AS1	3.01719e-49	1.85997	0.036	0.007	5.07068e-45	Epithelial	PLBD1-AS1
RAB9A3	3.26538e-49	0.4025	0.331	0.196	5.4878e-45	Epithelial	RAB9A
COL8A1	3.55652e-49	1.70399	0.037	0.007	5.97709e-45	Epithelial	COL8A1
STX41	3.5684e-49	0.283126	0.285	0.161	5.99705e-45	Epithelial	STX4
MTHFD14	3.72726e-49	0.427907	0.267	0.149	6.26403e-45	Epithelial	MTHFD1
PTPRG4	3.81487e-49	0.573761	0.466	0.325	6.41127e-45	Epithelial	PTPRG
NSUN42	3.84962e-49	0.50923	0.177	0.087	6.46967e-45	Epithelial	NSUN4
PKN13	4.01092e-49	0.299605	0.471	0.307	6.74076e-45	Epithelial	PKN1
GRID2IP1	4.18661e-49	1.12956	0.049	0.013	7.03602e-45	Epithelial	GRID2IP
RPS84	4.22982e-49	0.139636	0.982	0.982	7.10863e-45	Epithelial	RPS8
AAMP3	5.22463e-49	0.339107	0.48	0.318	8.78051e-45	Epithelial	AAMP
EHF1	5.40102e-49	3.164	0.015	0.001	9.07695e-45	Epithelial	EHF
IPMK3	5.64045e-49	0.555078	0.188	0.095	9.47934e-45	Epithelial	IPMK
RAB324	5.76172e-49	0.301855	0.41	0.257	9.68314e-45	Epithelial	RAB32
CCNDBP13	5.78223e-49	0.296805	0.348	0.205	9.71762e-45	Epithelial	CCNDBP1
DRC32	5.79804e-49	0.5965	0.105	0.042	9.74419e-45	Epithelial	DRC3
TSNAXIP12	7.07195e-49	0.736128	0.087	0.032	1.18851e-44	Epithelial	TSNAXIP1
HSD17B16	7.20112e-49	0.137197	0.155	0.072	1.21022e-44	Epithelial	HSD17B1
RREB16	7.57638e-49	0.507162	0.316	0.189	1.27329e-44	Epithelial	RREB1
DDI23	7.74545e-49	0.321258	0.233	0.126	1.3017e-44	Epithelial	DDI2
KCNK14	8.27085e-49	0.32691	0.138	0.061	1.39e-44	Epithelial	KCNK1
LRRC614	8.89859e-49	0.349747	0.198	0.101	1.4955e-44	Epithelial	LRRC61
ZNF525	8.95608e-49	0.741022	0.099	0.038	1.50516e-44	Epithelial	ZNF525
STYXL14	8.96183e-49	0.253738	0.257	0.142	1.50612e-44	Epithelial	STYXL1
AQP112	9.53096e-49	0.496253	0.143	0.065	1.60177e-44	Epithelial	AQP11
PITPNA-AS12	9.76546e-49	0.311441	0.352	0.211	1.64118e-44	Epithelial	PITPNA-AS1
GEMIN64	1.04693e-48	0.249479	0.314	0.182	1.75947e-44	Epithelial	GEMIN6
PFKFB43	1.07398e-48	0.610376	0.154	0.073	1.80492e-44	Epithelial	PFKFB4
SLC14A21	1.11952e-48	3.03948	0.063	0.02	1.88147e-44	Epithelial	SLC14A2
CHMP2A4	1.31213e-48	0.334127	0.714	0.582	2.20517e-44	Epithelial	CHMP2A
ID2-AS12	1.39382e-48	0.548534	0.066	0.02	2.34245e-44	Epithelial	ID2-AS1
GRIN2A2	1.42601e-48	0.744233	0.197	0.103	2.39656e-44	Epithelial	GRIN2A
NPM36	1.42888e-48	0.42112	0.297	0.172	2.40138e-44	Epithelial	NPM3
NMRAL14	1.42932e-48	0.315693	0.34	0.204	2.40212e-44	Epithelial	NMRAL1
CYP2R11	1.45999e-48	0.403883	0.214	0.113	2.45365e-44	Epithelial	CYP2R1
PLD12	1.51889e-48	0.243708	0.166	0.08	2.55264e-44	Epithelial	PLD1
TCP11L21	1.57073e-48	0.375166	0.158	0.074	2.63977e-44	Epithelial	TCP11L2
ASB131	1.722e-48	0.425126	0.177	0.087	2.89399e-44	Epithelial	ASB13
SMIM22	1.8516e-48	2.10474	0.024	0.003	3.1118e-44	Epithelial	SMIM22
LAMTOR45	1.86834e-48	0.380688	0.741	0.634	3.13993e-44	Epithelial	LAMTOR4
WDR38	1.90025e-48	3.04693	0.014	0.001	3.19356e-44	Epithelial	WDR38
NHSL16	2.00158e-48	0.471983	0.243	0.134	3.36386e-44	Epithelial	NHSL1
C5orf304	2.03923e-48	0.412148	0.148	0.068	3.42714e-44	Epithelial	C5orf30
CYP2C18	2.08558e-48	4.01227	0.013	0	3.50503e-44	Epithelial	CYP2C18
TMEM2543	2.16714e-48	0.315259	0.222	0.117	3.64209e-44	Epithelial	TMEM254
GMCL15	2.28703e-48	0.373714	0.366	0.226	3.84359e-44	Epithelial	GMCL1
HNMT4	2.29372e-48	0.415841	0.197	0.1	3.85482e-44	Epithelial	HNMT
DCUN1D3	2.38654e-48	0.625136	0.099	0.039	4.01082e-44	Epithelial	DCUN1D3
DCUN1D2-AS1	2.39324e-48	2.39235	0.025	0.003	4.02208e-44	Epithelial	DCUN1D2-AS
RUNDC13	2.50919e-48	0.244986	0.177	0.087	4.21694e-44	Epithelial	RUNDC1
KIAA1614	2.55185e-48	0.815594	0.083	0.03	4.28864e-44	Epithelial	KIAA1614
FMNL12	2.74718e-48	0.843297	0.071	0.023	4.61692e-44	Epithelial	FMNL1
RWDD42	2.83751e-48	0.327064	0.406	0.257	4.76871e-44	Epithelial	RWDD4
MYC3	2.98808e-48	0.485685	0.214	0.114	5.02177e-44	Epithelial	MYC
CEP170B2	3.03217e-48	0.519725	0.111	0.045	5.09587e-44	Epithelial	CEP170B
CNPPD14	3.23677e-48	0.383316	0.201	0.103	5.43972e-44	Epithelial	CNPPD1
ZNF7171	3.2637e-48	0.523572	0.243	0.134	5.48498e-44	Epithelial	ZNF717
KIAA20133	3.2646e-48	0.498758	0.312	0.183	5.48649e-44	Epithelial	KIAA2013
MRPL453	3.59695e-48	0.390856	0.442	0.289	6.04504e-44	Epithelial	MRPL45
SSTR11	4.1707e-48	2.22328	0.017	0.001	7.00928e-44	Epithelial	SSTR1
CCDC18-AS12	4.18683e-48	0.388392	0.55	0.394	7.03638e-44	Epithelial	CCDC18-AS1
EPPK13	4.40947e-48	1.01999	0.091	0.035	7.41056e-44	Epithelial	EPPK1
YBEY4	4.94961e-48	0.269188	0.355	0.215	8.31831e-44	Epithelial	YBEY
SLC25A373	5.40764e-48	0.322923	0.442	0.287	9.08808e-44	Epithelial	SLC25A37
TGDS2	5.60624e-48	0.300928	0.205	0.106	9.42184e-44	Epithelial	TGDS
RPL115	5.66197e-48	0.209955	0.975	0.976	9.5155e-44	Epithelial	RPL11
CISD33	5.68085e-48	0.487588	0.162	0.078	9.54724e-44	Epithelial	CISD3
RNPC32	5.83183e-48	0.289019	0.396	0.248	9.80098e-44	Epithelial	RNPC3
PSAP4	6.00886e-48	0.346138	0.698	0.551	1.00985e-43	Epithelial	PSAP
CTSL3	6.06171e-48	0.335708	0.454	0.292	1.01873e-43	Epithelial	CTSL
HPS62	7.44554e-48	0.282608	0.154	0.072	1.2513e-43	Epithelial	HPS6
ANKRD543	7.97659e-48	0.280278	0.254	0.14	1.34055e-43	Epithelial	ANKRD54
SLC35F52	8.26813e-48	0.406979	0.391	0.248	1.38954e-43	Epithelial	SLC35F5
TOMM73	8.44105e-48	0.361866	0.766	0.696	1.4186e-43	Epithelial	TOMM7
SLC12A93	8.51803e-48	0.343493	0.227	0.122	1.43154e-43	Epithelial	SLC12A9
ZFAND2B5	8.67208e-48	0.218559	0.343	0.206	1.45743e-43	Epithelial	ZFAND2B
RNF186	9.62658e-48	5.09261	0.011	0	1.61784e-43	Epithelial	RNF186
MNX11	9.68859e-48	3.01111	0.014	0.001	1.62826e-43	Epithelial	MNX1
SERPINB13	1.03189e-47	0.490027	0.23	0.125	1.73419e-43	Epithelial	SERPINB1
TMEM255	1.11538e-47	0.228719	0.294	0.168	1.87451e-43	Epithelial	TMEM25
APMAP4	1.15746e-47	0.393805	0.417	0.267	1.94524e-43	Epithelial	APMAP
HS3ST42	1.23507e-47	1.18243	0.039	0.008	2.07566e-43	Epithelial	HS3ST4
HAGH5	1.379e-47	0.351308	0.485	0.316	2.31754e-43	Epithelial	HAGH
LARGE-AS12	1.44942e-47	1.3903	0.067	0.022	2.4359e-43	Epithelial	LARGE-AS1
MOK3	1.47957e-47	0.308558	0.302	0.177	2.48656e-43	Epithelial	MOK
FBXO362	1.51763e-47	0.429792	0.212	0.112	2.55053e-43	Epithelial	FBXO36
RFK3	1.52544e-47	0.258381	0.271	0.152	2.56366e-43	Epithelial	RFK
PCDH9-AS1	1.59429e-47	2.68007	0.017	0.001	2.67937e-43	Epithelial	PCDH9-AS1
NIPSNAP13	1.71044e-47	0.365675	0.661	0.522	2.87456e-43	Epithelial	NIPSNAP1
LINC015871	1.75181e-47	1.39042	0.033	0.006	2.94409e-43	Epithelial	LINC01587
ARHGEF38	1.84326e-47	1.52502	0.058	0.017	3.09778e-43	Epithelial	ARHGEF38
LETM23	2.02529e-47	0.493785	0.106	0.043	3.4037e-43	Epithelial	LETM2
MRNIP3	2.26495e-47	0.31775	0.354	0.213	3.80647e-43	Epithelial	MRNIP
CYB5D1	2.36587e-47	0.979491	0.087	0.032	3.97607e-43	Epithelial	CYB5D1
LINC012391	2.3724e-47	1.57034	0.041	0.009	3.98705e-43	Epithelial	LINC01239
PCSK45	2.447e-47	0.332227	0.119	0.051	4.11244e-43	Epithelial	PCSK4
DEAF12	2.83426e-47	0.386527	0.513	0.347	4.76326e-43	Epithelial	DEAF1
GABARAPL12	2.98746e-47	0.220524	0.326	0.193	5.02072e-43	Epithelial	GABARAPL1
FUT61	3.03004e-47	1.81366	0.018	0.001	5.09229e-43	Epithelial	FUT6
NMNAT13	3.09573e-47	0.506984	0.197	0.102	5.20268e-43	Epithelial	NMNAT1
ZBTB411	3.27394e-47	0.27995	0.218	0.115	5.50218e-43	Epithelial	ZBTB4
BLACAT12	3.32102e-47	0.705003	0.05	0.013	5.5813e-43	Epithelial	BLACAT1
ATG4D6	3.43121e-47	0.274389	0.241	0.132	5.7665e-43	Epithelial	ATG4D
PEX104	3.55916e-47	0.191164	0.342	0.203	5.98153e-43	Epithelial	PEX10
C12orf294	3.66337e-47	0.197862	0.264	0.148	6.15667e-43	Epithelial	C12orf29
PCSK51	3.73394e-47	0.511913	0.193	0.1	6.27526e-43	Epithelial	PCSK5
TFAM4	3.91584e-47	0.371737	0.558	0.401	6.58096e-43	Epithelial	TFAM
GDPD13	4.03563e-47	0.208974	0.168	0.081	6.78227e-43	Epithelial	GDPD1
LINC001734	4.09027e-47	0.165268	0.218	0.115	6.87411e-43	Epithelial	LINC00173
IMPDH24	4.12008e-47	0.372232	0.621	0.477	6.92421e-43	Epithelial	IMPDH2
SHMT25	4.32686e-47	0.340875	0.378	0.236	7.27172e-43	Epithelial	SHMT2
NBPF93	4.51183e-47	0.535228	0.169	0.083	7.58257e-43	Epithelial	NBPF9
IRF22	4.88405e-47	0.299364	0.285	0.163	8.20814e-43	Epithelial	IRF2
LRRC691	4.9019e-47	0.650729	0.107	0.044	8.23813e-43	Epithelial	LRRC69
ACOT41	5.13018e-47	1.35183	0.042	0.01	8.62178e-43	Epithelial	ACOT4
WDR833	5.13196e-47	0.214215	0.247	0.136	8.62478e-43	Epithelial	WDR83
TTC122	5.23483e-47	0.533319	0.165	0.081	8.79765e-43	Epithelial	TTC12
OXLD13	5.42376e-47	0.306562	0.455	0.298	9.11517e-43	Epithelial	OXLD1
KIAA00401	6.15861e-47	0.854444	0.068	0.022	1.03502e-42	Epithelial	KIAA0040
SYTL33	6.30832e-47	0.732127	0.119	0.052	1.06018e-42	Epithelial	SYTL3
COA64	6.38294e-47	0.353874	0.518	0.363	1.07272e-42	Epithelial	COA6
PHPT12	6.78349e-47	0.311357	0.835	0.775	1.14003e-42	Epithelial	PHPT1
FANCC4	7.08252e-47	0.78493	0.275	0.166	1.19029e-42	Epithelial	FANCC
VRK33	7.77074e-47	0.283136	0.307	0.179	1.30595e-42	Epithelial	VRK3
CERKL1	7.7854e-47	1.18909	0.041	0.009	1.30841e-42	Epithelial	CERKL
LINC006293	8.08636e-47	0.669003	0.096	0.038	1.35899e-42	Epithelial	LINC00629
QDPR4	8.30072e-47	0.405305	0.431	0.28	1.39502e-42	Epithelial	QDPR
BCAS42	8.50417e-47	0.268713	0.227	0.122	1.42921e-42	Epithelial	BCAS4
SIRT32	8.64353e-47	0.343699	0.274	0.156	1.45263e-42	Epithelial	SIRT3
ETFRF15	9.15372e-47	0.272065	0.371	0.228	1.53837e-42	Epithelial	ETFRF1
CFAP991	9.55808e-47	3.17058	0.019	0.002	1.60633e-42	Epithelial	CFAP99
SWSAP13	9.7965e-47	0.264279	0.161	0.077	1.6464e-42	Epithelial	SWSAP1
DDX543	1.07462e-46	0.300494	0.354	0.216	1.806e-42	Epithelial	DDX54
DUSP283	1.07483e-46	0.506661	0.126	0.056	1.80636e-42	Epithelial	DUSP28
MLYCD3	1.22668e-46	0.438023	0.191	0.098	2.06155e-42	Epithelial	MLYCD
SLC45A4	1.25613e-46	0.84499	0.114	0.048	2.11105e-42	Epithelial	SLC45A4
SNX252	1.26681e-46	0.521864	0.175	0.088	2.129e-42	Epithelial	SNX25
ABCD33	1.35442e-46	0.436532	0.34	0.21	2.27624e-42	Epithelial	ABCD3
SLC16A51	1.37286e-46	0.755319	0.094	0.036	2.30723e-42	Epithelial	SLC16A5
GAS2L36	1.38511e-46	0.188744	0.188	0.095	2.32782e-42	Epithelial	GAS2L3
LINC010232	1.52742e-46	0.462555	0.109	0.046	2.56698e-42	Epithelial	LINC01023
NDUFA101	1.58468e-46	0.3613	0.677	0.542	2.66321e-42	Epithelial	NDUFA10
MROH12	1.61908e-46	0.429173	0.198	0.103	2.72103e-42	Epithelial	MROH1
IDH3B4	1.64815e-46	0.357733	0.489	0.329	2.76988e-42	Epithelial	IDH3B
MGST33	1.74533e-46	0.145939	0.835	0.773	2.93319e-42	Epithelial	MGST3
RDH132	1.77916e-46	0.295952	0.18	0.09	2.99005e-42	Epithelial	RDH13
FAM151A	1.78644e-46	2.49788	0.024	0.003	3.0023e-42	Epithelial	FAM151A
GOLPH3L3	1.96192e-46	0.425948	0.241	0.133	3.29719e-42	Epithelial	GOLPH3L
LURAP1L4	2.14199e-46	0.404469	0.176	0.088	3.59983e-42	Epithelial	LURAP1L
ACTR1B4	2.16258e-46	0.178143	0.317	0.186	3.63443e-42	Epithelial	ACTR1B
FRMD53	2.2382e-46	0.908771	0.137	0.065	3.76152e-42	Epithelial	FRMD5
FASTKD31	2.24279e-46	0.415173	0.143	0.067	3.76924e-42	Epithelial	FASTKD3
UQCRFS15	2.47472e-46	0.338397	0.757	0.646	4.15901e-42	Epithelial	UQCRFS1
AR2	2.78236e-46	0.206754	0.188	0.096	4.67604e-42	Epithelial	AR
LINC008943	3.66686e-46	0.569303	0.19	0.1	6.16252e-42	Epithelial	LINC00894
KL	3.84284e-46	1.84904	0.027	0.004	6.45827e-42	Epithelial	KL
FBXO332	3.88638e-46	0.506505	0.2	0.106	6.53146e-42	Epithelial	FBXO33
SLC35A42	4.18342e-46	0.330623	0.249	0.139	7.03066e-42	Epithelial	SLC35A4
ERO1A3	4.4575e-46	0.402862	0.293	0.172	7.49127e-42	Epithelial	ERO1A
GPBAR11	4.58403e-46	1.97368	0.033	0.007	7.70392e-42	Epithelial	GPBAR1
DNAJB91	4.93787e-46	0.268609	0.259	0.145	8.29858e-42	Epithelial	DNAJB9
SNHG183	5.03372e-46	0.250426	0.372	0.229	8.45967e-42	Epithelial	SNHG18
SETD44	5.51645e-46	0.218588	0.258	0.145	9.27094e-42	Epithelial	SETD4
AKR7A26	5.91495e-46	0.351528	0.626	0.48	9.94067e-42	Epithelial	AKR7A2
AC104653.1	6.21088e-46	0.962043	0.047	0.012	1.0438e-41	Epithelial	AC104653.1
MRPS245	6.53045e-46	0.340228	0.742	0.632	1.09751e-41	Epithelial	MRPS24
FAM50B3	6.76879e-46	0.241622	0.147	0.069	1.13756e-41	Epithelial	FAM50B
MANBAL4	7.95974e-46	0.333051	0.37	0.23	1.33771e-41	Epithelial	MANBAL
FN3K2	9.53782e-46	0.443211	0.12	0.052	1.60293e-41	Epithelial	FN3K
TESK23	9.85289e-46	0.477877	0.113	0.048	1.65588e-41	Epithelial	TESK2
RNF113A3	1.09188e-45	0.230051	0.239	0.131	1.83502e-41	Epithelial	RNF113A
DDB25	1.10986e-45	0.333473	0.176	0.089	1.86523e-41	Epithelial	DDB2
SLC16A33	1.17524e-45	0.325995	0.314	0.188	1.9751e-41	Epithelial	SLC16A3
IL323	1.19269e-45	1.66691	0.121	0.055	2.00444e-41	Epithelial	IL32
EFNA52	1.30885e-45	0.512106	0.409	0.274	2.19966e-41	Epithelial	EFNA5
PCTP2	1.35513e-45	0.35769	0.179	0.091	2.27743e-41	Epithelial	PCTP
MYEOV2	1.40235e-45	2.32311	0.023	0.003	2.35678e-41	Epithelial	MYEOV
CASP101	1.5217e-45	1.75397	0.033	0.006	2.55738e-41	Epithelial	CASP10
ATP10B	1.54494e-45	2.40687	0.028	0.004	2.59642e-41	Epithelial	ATP10B
BANK11	1.63469e-45	1.22799	0.032	0.006	2.74726e-41	Epithelial	BANK1
C6orf523	1.65974e-45	0.454711	0.119	0.052	2.78936e-41	Epithelial	C6orf52
MIOS2	1.70646e-45	0.493313	0.225	0.123	2.86788e-41	Epithelial	MIOS
ENKUR2	1.76737e-45	0.654852	0.082	0.03	2.97024e-41	Epithelial	ENKUR
ZNF5522	1.81048e-45	0.661638	0.177	0.09	3.04269e-41	Epithelial	ZNF552
LIN7C3	2.13896e-45	0.364948	0.319	0.19	3.59473e-41	Epithelial	LIN7C
B3GNT42	2.15264e-45	1.82042	0.031	0.006	3.61773e-41	Epithelial	B3GNT4
CRAT5	2.21361e-45	0.306282	0.228	0.125	3.72019e-41	Epithelial	CRAT
WDR903	2.28944e-45	0.199793	0.158	0.076	3.84763e-41	Epithelial	WDR90
IL17RE2	2.29017e-45	0.357236	0.122	0.054	3.84886e-41	Epithelial	IL17RE
SMIM41	2.35e-45	0.393264	0.35	0.217	3.94941e-41	Epithelial	SMIM4
PPA21	2.40367e-45	0.468133	0.461	0.319	4.03961e-41	Epithelial	PPA2
PTPN144	2.46728e-45	0.54209	0.258	0.149	4.14652e-41	Epithelial	PTPN14
RRAS23	2.59785e-45	0.363496	0.314	0.188	4.36595e-41	Epithelial	RRAS2
MAFTRR1	2.81765e-45	0.394188	0.078	0.028	4.73535e-41	Epithelial	MAFTRR
MRPL235	2.86177e-45	0.359171	0.286	0.167	4.80949e-41	Epithelial	MRPL23
ABCA72	2.87729e-45	0.516256	0.088	0.033	4.83558e-41	Epithelial	ABCA7
HIGD1A5	2.88259e-45	0.330814	0.476	0.32	4.84449e-41	Epithelial	HIGD1A
PDPR1	2.90535e-45	0.227039	0.309	0.184	4.88273e-41	Epithelial	PDPR
QRSL12	3.02616e-45	0.416059	0.303	0.179	5.08576e-41	Epithelial	QRSL1
LIPH	3.37845e-45	2.99021	0.015	0.001	5.67783e-41	Epithelial	LIPH
KDELR14	3.56318e-45	0.251954	0.864	0.832	5.98828e-41	Epithelial	KDELR1
LPCAT42	3.6702e-45	0.184578	0.22	0.118	6.16814e-41	Epithelial	LPCAT4
PES13	3.89258e-45	0.250911	0.232	0.126	6.54187e-41	Epithelial	PES1
FRAT24	3.95917e-45	0.391669	0.156	0.076	6.65377e-41	Epithelial	FRAT2
ACOT23	4.37457e-45	0.242576	0.199	0.104	7.35191e-41	Epithelial	ACOT2
SDHAF13	4.39043e-45	0.237985	0.3	0.176	7.37856e-41	Epithelial	SDHAF1
RPS284	4.44114e-45	0.174812	0.965	0.961	7.46377e-41	Epithelial	RPS28
SLC25A262	4.95371e-45	0.358024	0.351	0.215	8.3252e-41	Epithelial	SLC25A26
UCHL33	5.01769e-45	0.36635	0.383	0.243	8.43273e-41	Epithelial	UCHL3
SNHG64	5.765e-45	0.354296	0.759	0.683	9.68866e-41	Epithelial	SNHG6
SEPSECS2	6.04489e-45	0.322051	0.141	0.066	1.0159e-40	Epithelial	SEPSECS
RAB11FIP34	6.13388e-45	0.445473	0.305	0.186	1.03086e-40	Epithelial	RAB11FIP3
MFSD4B2	7.08602e-45	0.545136	0.388	0.255	1.19088e-40	Epithelial	MFSD4B
ACSL43	8.56692e-45	0.609312	0.275	0.163	1.43976e-40	Epithelial	ACSL4
RPL394	8.59032e-45	0.218895	0.962	0.965	1.44369e-40	Epithelial	RPL39
LRP2BP2	8.78893e-45	0.461156	0.098	0.039	1.47707e-40	Epithelial	LRP2BP
CBX72	9.0623e-45	0.502161	0.065	0.021	1.52301e-40	Epithelial	CBX7
ZBED11	9.57314e-45	0.367868	0.289	0.169	1.60886e-40	Epithelial	ZBED1
PROC1	9.77347e-45	2.28219	0.022	0.003	1.64253e-40	Epithelial	PROC
TMTC31	9.8456e-45	0.361096	0.257	0.145	1.65465e-40	Epithelial	TMTC3
SPATA72	1.0729e-44	0.394846	0.358	0.224	1.80311e-40	Epithelial	SPATA7
CINP3	1.09555e-44	0.244999	0.346	0.212	1.84118e-40	Epithelial	CINP
NDUFB21	1.10555e-44	0.312014	0.782	0.699	1.85799e-40	Epithelial	NDUFB2
NAA603	1.1298e-44	0.27163	0.317	0.19	1.89875e-40	Epithelial	NAA60
LRRCC15	1.13461e-44	0.271803	0.237	0.131	1.90682e-40	Epithelial	LRRCC1
DARS6	1.15117e-44	0.386639	0.599	0.454	1.93465e-40	Epithelial	DARS
GYPC4	1.38089e-44	0.309029	0.52	0.368	2.32073e-40	Epithelial	GYPC
FAM210A	1.47048e-44	0.268055	0.283	0.163	2.47129e-40	Epithelial	FAM210A
ORC44	1.48079e-44	0.391081	0.516	0.373	2.48861e-40	Epithelial	ORC4
S100A113	1.60796e-44	0.173423	0.804	0.614	2.70233e-40	Epithelial	S100A11
RPS218	1.73716e-44	0.173889	0.943	0.933	2.91947e-40	Epithelial	RPS21
TP53I136	1.74381e-44	0.290715	0.455	0.296	2.93064e-40	Epithelial	TP53I13
TBKBP12	1.80014e-44	0.496687	0.166	0.083	3.02532e-40	Epithelial	TBKBP1
CCDC1065	1.82984e-44	0.180985	0.313	0.185	3.07523e-40	Epithelial	CCDC106
SLC2A133	1.86337e-44	0.547477	0.214	0.117	3.13158e-40	Epithelial	SLC2A13
SLC27A32	1.8656e-44	0.205716	0.156	0.076	3.13533e-40	Epithelial	SLC27A3
CROT3	1.91268e-44	0.286059	0.245	0.137	3.21444e-40	Epithelial	CROT
SVIP5	2.02958e-44	0.120382	0.381	0.238	3.41092e-40	Epithelial	SVIP
MASP12	2.13205e-44	0.39812	0.077	0.027	3.58312e-40	Epithelial	MASP1
DHTKD15	2.17062e-44	0.448431	0.245	0.137	3.64794e-40	Epithelial	DHTKD1
CPEB43	2.24678e-44	0.165298	0.287	0.167	3.77594e-40	Epithelial	CPEB4
FDX23	2.38944e-44	0.320407	0.341	0.208	4.01569e-40	Epithelial	FDX2
WWP12	2.46684e-44	0.486201	0.291	0.176	4.14577e-40	Epithelial	WWP1
LINC01106	2.62856e-44	2.05162	0.016	0.001	4.41757e-40	Epithelial	LINC01106
FAM167A1	2.75761e-44	0.612577	0.064	0.021	4.63445e-40	Epithelial	FAM167A
ADGRG21	2.83005e-44	0.941531	0.167	0.086	4.75618e-40	Epithelial	ADGRG2
SOX151	2.83295e-44	0.779303	0.065	0.021	4.76105e-40	Epithelial	SOX15
PLD4	2.83578e-44	2.05669	0.014	0.001	4.76581e-40	Epithelial	PLD4
URGCP3	2.89245e-44	0.341842	0.254	0.145	4.86104e-40	Epithelial	URGCP
TSPOAP1-AS11	2.95954e-44	0.750325	0.108	0.046	4.9738e-40	Epithelial	TSPOAP1-AS1
ZNF6205	3.0535e-44	0.215916	0.241	0.134	5.13172e-40	Epithelial	ZNF620
AK64	3.12178e-44	0.353269	0.457	0.303	5.24647e-40	Epithelial	AK6
LINC015341	3.46449e-44	0.367808	0.067	0.022	5.82243e-40	Epithelial	LINC01534
DLEU14	3.63857e-44	0.42481	0.33	0.206	6.11497e-40	Epithelial	DLEU1
ATP6AP23	3.64713e-44	0.304157	0.683	0.529	6.12937e-40	Epithelial	ATP6AP2
TBC1D92	3.87836e-44	1.28348	0.218	0.124	6.51797e-40	Epithelial	TBC1D9
TUBG16	3.96241e-44	0.422075	0.38	0.244	6.65922e-40	Epithelial	TUBG1
NAMPT2	3.97318e-44	0.311566	0.322	0.194	6.67732e-40	Epithelial	NAMPT
RPS27A4	4.04909e-44	0.146226	0.973	0.971	6.80489e-40	Epithelial	RPS27A
FGD5-AS13	4.05831e-44	0.377808	0.522	0.371	6.8204e-40	Epithelial	FGD5-AS1
HSCB4	4.21627e-44	0.313801	0.355	0.219	7.08587e-40	Epithelial	HSCB
TFPT6	4.62211e-44	0.197555	0.238	0.132	7.76792e-40	Epithelial	TFPT
CDADC13	4.62574e-44	0.264179	0.194	0.101	7.77402e-40	Epithelial	CDADC1
FAM91A11	5.32324e-44	0.286279	0.247	0.139	8.94624e-40	Epithelial	FAM91A1
MAP3K91	5.33374e-44	0.768947	0.096	0.039	8.96388e-40	Epithelial	MAP3K9
PKD23	5.47639e-44	0.488892	0.338	0.214	9.20363e-40	Epithelial	PKD2
SULT1C41	5.54556e-44	0.304597	0.311	0.185	9.31986e-40	Epithelial	SULT1C4
WDR312	5.78713e-44	0.492875	0.119	0.052	9.72585e-40	Epithelial	WDR31
TYMSOS4	5.8802e-44	0.463587	0.155	0.076	9.88226e-40	Epithelial	TYMSOS
RNASEH1-AS12	6.00411e-44	0.249719	0.267	0.153	1.00905e-39	Epithelial	RNASEH1-AS1
C6orf1181	6.14532e-44	1.30602	0.071	0.025	1.03278e-39	Epithelial	C6orf118
GNPNAT12	6.29435e-44	0.483826	0.241	0.135	1.05783e-39	Epithelial	GNPNAT1
EFHC13	7.15507e-44	0.288138	0.425	0.278	1.20248e-39	Epithelial	EFHC1
TIFA2	7.31513e-44	0.384206	0.161	0.08	1.22938e-39	Epithelial	TIFA
CHRNE1	7.43696e-44	0.79774	0.078	0.028	1.24986e-39	Epithelial	CHRNE
EYA34	7.88774e-44	0.6145	0.321	0.203	1.32561e-39	Epithelial	EYA3
DCAF124	8.20434e-44	0.257135	0.237	0.131	1.37882e-39	Epithelial	DCAF12
EVC3	8.32925e-44	0.682198	0.233	0.132	1.39981e-39	Epithelial	EVC
ST7-AS11	8.3402e-44	0.232706	0.211	0.113	1.40165e-39	Epithelial	ST7-AS1
ANKRD20A42	9.27664e-44	0.831255	0.045	0.012	1.55903e-39	Epithelial	ANKRD20A4
PSPH6	9.29901e-44	0.303681	0.262	0.15	1.56279e-39	Epithelial	PSPH
TOMM204	9.77314e-44	0.287239	0.806	0.755	1.64247e-39	Epithelial	TOMM20
CFTR1	9.89743e-44	1.64413	0.056	0.017	1.66336e-39	Epithelial	CFTR
POLDIP23	1.00997e-43	0.3498	0.442	0.292	1.69736e-39	Epithelial	POLDIP2
NUDT66	1.03655e-43	0.239446	0.219	0.118	1.74203e-39	Epithelial	NUDT6
RGL21	1.05193e-43	0.299538	0.262	0.149	1.76788e-39	Epithelial	RGL2
PGAP25	1.06456e-43	0.315603	0.283	0.165	1.7891e-39	Epithelial	PGAP2
TUFT13	1.07992e-43	0.768355	0.051	0.014	1.81491e-39	Epithelial	TUFT1
CC2D1A2	1.11026e-43	0.303357	0.231	0.127	1.8659e-39	Epithelial	CC2D1A
ATOX12	1.1799e-43	0.315152	0.755	0.672	1.98295e-39	Epithelial	ATOX1
RTN4IP14	1.18138e-43	0.529311	0.115	0.051	1.98543e-39	Epithelial	RTN4IP1
CALCR	1.42583e-43	4.19962	0.015	0.001	2.39625e-39	Epithelial	CALCR
MRPL145	1.44223e-43	0.336288	0.692	0.57	2.42382e-39	Epithelial	MRPL14
SORL11	1.46408e-43	0.209548	0.141	0.067	2.46053e-39	Epithelial	SORL1
RPL326	1.47742e-43	0.162419	0.979	0.978	2.48294e-39	Epithelial	RPL32
GPR392	1.48916e-43	1.5087	0.04	0.01	2.50267e-39	Epithelial	GPR39
IFT744	1.53571e-43	0.293278	0.4	0.257	2.58091e-39	Epithelial	IFT74
FAM227B3	1.56245e-43	0.36474	0.262	0.153	2.62585e-39	Epithelial	FAM227B
ZBTB382	1.59673e-43	0.28034	0.315	0.189	2.68346e-39	Epithelial	ZBTB38
XPNPEP31	1.76715e-43	0.492478	0.294	0.176	2.96987e-39	Epithelial	XPNPEP3
SPHK13	1.86352e-43	0.659134	0.078	0.029	3.13184e-39	Epithelial	SPHK1
HSD17B105	1.94019e-43	0.38696	0.589	0.435	3.26068e-39	Epithelial	HSD17B10
METTL252	1.96665e-43	0.424413	0.225	0.124	3.30514e-39	Epithelial	METTL25
MLLT13	2.28065e-43	0.364458	0.365	0.232	3.83286e-39	Epithelial	MLLT1
GALK12	2.31019e-43	0.260537	0.391	0.248	3.88251e-39	Epithelial	GALK1
UBALD26	2.43729e-43	0.2397	0.305	0.183	4.09612e-39	Epithelial	UBALD2
ANKRD283	2.62592e-43	0.432032	0.304	0.186	4.41313e-39	Epithelial	ANKRD28
METAP13	3.00352e-43	0.285318	0.269	0.156	5.04772e-39	Epithelial	METAP1
NDUFB73	3.09605e-43	0.302462	0.794	0.718	5.20322e-39	Epithelial	NDUFB7
GLMP4	3.16114e-43	0.346071	0.25	0.141	5.31261e-39	Epithelial	GLMP
SUPT3H2	3.17006e-43	0.404837	0.428	0.285	5.3276e-39	Epithelial	SUPT3H
ERFE2	3.28431e-43	2.03784	0.028	0.005	5.5196e-39	Epithelial	ERFE
IFT572	3.34296e-43	0.330607	0.565	0.415	5.61818e-39	Epithelial	IFT57
MB21D21	3.51392e-43	0.556073	0.166	0.084	5.90549e-39	Epithelial	MB21D2
OPA33	3.7974e-43	0.385953	0.224	0.124	6.38192e-39	Epithelial	OPA3
GK51	4.51712e-43	0.39505	0.238	0.134	7.59147e-39	Epithelial	GK5
TM9SF14	5.12625e-43	0.220372	0.372	0.229	8.61517e-39	Epithelial	TM9SF1
RWDD2A4	5.18654e-43	0.379528	0.151	0.074	8.71651e-39	Epithelial	RWDD2A
IQCH-AS12	5.42017e-43	0.774976	0.162	0.082	9.10914e-39	Epithelial	IQCH-AS1
SH3D192	5.52148e-43	0.65793	0.262	0.159	9.27939e-39	Epithelial	SH3D19
TXNDC54	5.53297e-43	0.265578	0.37	0.231	9.29871e-39	Epithelial	TXNDC5
TNFRSF11A	6.4174e-43	4.9865	0.01	0	1.07851e-38	Epithelial	TNFRSF11A
DDT5	6.77473e-43	0.326709	0.714	0.591	1.13856e-38	Epithelial	DDT
KLF111	6.94865e-43	0.334834	0.16	0.079	1.16779e-38	Epithelial	KLF11
FAM86B13	7.54315e-43	0.38601	0.077	0.028	1.2677e-38	Epithelial	FAM86B1
NPY1R2	7.70333e-43	0.207031	0.073	0.026	1.29462e-38	Epithelial	NPY1R
ASPHD22	9.11632e-43	0.406334	0.06	0.019	1.53209e-38	Epithelial	ASPHD2
PRSS164	9.2807e-43	0.904573	0.037	0.008	1.55971e-38	Epithelial	PRSS16
ACBD53	9.3518e-43	0.206555	0.322	0.195	1.57166e-38	Epithelial	ACBD5
RIBC12	9.40135e-43	0.572256	0.058	0.018	1.57999e-38	Epithelial	RIBC1
SFT2D22	1.04842e-42	0.340194	0.257	0.148	1.76198e-38	Epithelial	SFT2D2
HEIH4	1.05868e-42	0.310203	0.228	0.127	1.77922e-38	Epithelial	HEIH
COG23	1.0739e-42	0.361662	0.327	0.2	1.80479e-38	Epithelial	COG2
ENSA6	1.12435e-42	0.348449	0.677	0.542	1.88958e-38	Epithelial	ENSA
NOB13	1.16271e-42	0.302762	0.429	0.279	1.95406e-38	Epithelial	NOB1
IDH3A3	1.22093e-42	0.474558	0.202	0.109	2.0519e-38	Epithelial	IDH3A
BMP62	1.25689e-42	1.05465	0.045	0.012	2.11232e-38	Epithelial	BMP6
MTMR121	1.30521e-42	0.389916	0.274	0.162	2.19354e-38	Epithelial	MTMR12
GSAP2	1.33898e-42	0.789514	0.068	0.023	2.25029e-38	Epithelial	GSAP
MLLT62	1.46469e-42	0.276242	0.357	0.222	2.46155e-38	Epithelial	MLLT6
LINC006052	1.61411e-42	1.30476	0.025	0.004	2.71268e-38	Epithelial	LINC00605
TRMT10A4	1.68346e-42	0.267952	0.212	0.116	2.82922e-38	Epithelial	TRMT10A
MIEF12	1.70616e-42	0.30753	0.257	0.148	2.86737e-38	Epithelial	MIEF1
IRS25	1.75444e-42	0.366189	0.129	0.06	2.94851e-38	Epithelial	IRS2
GNS3	1.76862e-42	0.43231	0.304	0.183	2.97235e-38	Epithelial	GNS
INCA11	1.81937e-42	0.866686	0.047	0.013	3.05764e-38	Epithelial	INCA1
TACO11	1.83862e-42	0.366701	0.272	0.158	3.08999e-38	Epithelial	TACO1
AZIN1-AS12	1.87535e-42	0.295425	0.253	0.146	3.15172e-38	Epithelial	AZIN1-AS1
MTCL14	1.87839e-42	0.509655	0.111	0.049	3.15682e-38	Epithelial	MTCL1
CD721	1.96041e-42	0.656809	0.085	0.033	3.29466e-38	Epithelial	CD72
SETDB2	2.23432e-42	0.255665	0.205	0.11	3.75499e-38	Epithelial	SETDB2
RPL196	2.38645e-42	0.201907	0.959	0.965	4.01067e-38	Epithelial	RPL19
LRG1	2.46808e-42	1.71346	0.017	0.002	4.14785e-38	Epithelial	LRG1
SIGIRR3	2.47747e-42	0.303457	0.535	0.384	4.16364e-38	Epithelial	SIGIRR
ABCD42	2.50571e-42	0.180775	0.403	0.256	4.21109e-38	Epithelial	ABCD4
C15orf402	2.61502e-42	0.290442	0.444	0.296	4.39481e-38	Epithelial	C15orf40
SAPCD1-AS11	2.65585e-42	1.19858	0.037	0.008	4.46341e-38	Epithelial	SAPCD1-AS1
EPN12	2.75846e-42	0.341676	0.532	0.376	4.63587e-38	Epithelial	EPN1
HABP45	3.02282e-42	0.235377	0.274	0.159	5.08015e-38	Epithelial	HABP4
SMUG13	3.20817e-42	0.23566	0.306	0.183	5.39166e-38	Epithelial	SMUG1
TMEM2233	3.25343e-42	0.296818	0.453	0.303	5.46772e-38	Epithelial	TMEM223
CDIPT3	3.28177e-42	0.149815	0.339	0.203	5.51535e-38	Epithelial	CDIPT
NUDT16L13	3.38623e-42	0.329067	0.469	0.316	5.6909e-38	Epithelial	NUDT16L1
MORN13	3.44488e-42	0.395663	0.183	0.096	5.78946e-38	Epithelial	MORN1
BHMT2	3.74987e-42	2.13157	0.019	0.002	6.30203e-38	Epithelial	BHMT2
NPFFR21	3.75186e-42	2.26429	0.018	0.002	6.30538e-38	Epithelial	NPFFR2
ZNF4431	3.84482e-42	0.25845	0.095	0.039	6.46161e-38	Epithelial	ZNF443
SLC26A61	3.84949e-42	0.272821	0.089	0.035	6.46946e-38	Epithelial	SLC26A6
IFI352	3.88925e-42	0.682514	0.083	0.032	6.53627e-38	Epithelial	IFI35
MTRR1	3.89642e-42	0.361891	0.178	0.092	6.54833e-38	Epithelial	MTRR
ATIC5	3.94694e-42	0.336804	0.398	0.256	6.63322e-38	Epithelial	ATIC
IFT1402	4.02044e-42	0.277455	0.302	0.18	6.75675e-38	Epithelial	IFT140
MROH62	4.02901e-42	0.372558	0.072	0.026	6.77116e-38	Epithelial	MROH6
SPDYE21P2	4.06978e-42	0.75729	0.105	0.045	6.83967e-38	Epithelial	SPDYE21P
HSD11B1L5	4.22073e-42	0.253294	0.329	0.2	7.09336e-38	Epithelial	HSD11B1L
SLC25A451	4.27003e-42	0.702522	0.06	0.02	7.17622e-38	Epithelial	SLC25A45
CIAPIN15	4.39999e-42	0.304373	0.472	0.322	7.39463e-38	Epithelial	CIAPIN1
SLC2A91	4.84484e-42	1.13551	0.047	0.013	8.14225e-38	Epithelial	SLC2A9
TTC23L1	4.97969e-42	0.675285	0.087	0.034	8.36887e-38	Epithelial	TTC23L
ABHD52	5.22747e-42	0.109952	0.185	0.096	8.78528e-38	Epithelial	ABHD5
CFAP742	5.32118e-42	0.9528	0.036	0.008	8.94278e-38	Epithelial	CFAP74
ZNF6211	5.3559e-42	0.364189	0.25	0.143	9.00113e-38	Epithelial	ZNF621
LINC01556	6.13499e-42	3.42391	0.014	0.001	1.03105e-37	Epithelial	LINC01556
AC019330.1	6.35759e-42	2.76688	0.015	0.001	1.06846e-37	Epithelial	AC019330.1
COG83	6.40527e-42	0.264949	0.208	0.113	1.07647e-37	Epithelial	COG8
RPP25L4	6.46265e-42	0.241601	0.408	0.263	1.08611e-37	Epithelial	RPP25L
PCDHB12	6.64402e-42	2.11085	0.017	0.002	1.11659e-37	Epithelial	PCDHB1
GLCCI15	6.74981e-42	0.598255	0.293	0.179	1.13437e-37	Epithelial	GLCCI1
GPR89B1	6.94838e-42	0.455756	0.175	0.091	1.16775e-37	Epithelial	GPR89B
EBNA1BP28	7.11945e-42	0.353365	0.486	0.331	1.1965e-37	Epithelial	EBNA1BP2
ACADSB1	7.52365e-42	0.302374	0.166	0.084	1.26443e-37	Epithelial	ACADSB
PDE6G	7.78187e-42	1.53594	0.027	0.005	1.30782e-37	Epithelial	PDE6G
WDR241	7.93271e-42	0.277199	0.156	0.078	1.33317e-37	Epithelial	WDR24
IGSF84	9.91069e-42	0.127067	0.219	0.12	1.66559e-37	Epithelial	IGSF8
GSTO15	1.00967e-41	0.337126	0.608	0.451	1.69686e-37	Epithelial	GSTO1
ATG16L23	1.09341e-41	0.255285	0.161	0.081	1.83758e-37	Epithelial	ATG16L2
GLB1L1	1.16272e-41	0.630595	0.083	0.032	1.95406e-37	Epithelial	GLB1L
DDRGK13	1.17104e-41	0.257216	0.52	0.359	1.96804e-37	Epithelial	DDRGK1
STK245	1.19325e-41	0.36837	0.413	0.27	2.00537e-37	Epithelial	STK24
CAPN154	1.21014e-41	0.395784	0.179	0.093	2.03376e-37	Epithelial	CAPN15
EHHADH	1.23518e-41	0.678782	0.114	0.051	2.07585e-37	Epithelial	EHHADH
MSLN1	1.24852e-41	0.573797	0.063	0.021	2.09826e-37	Epithelial	MSLN
ARHGAP451	1.32217e-41	1.64888	0.026	0.004	2.22204e-37	Epithelial	ARHGAP45
CDK72	1.3594e-41	0.220583	0.284	0.168	2.28461e-37	Epithelial	CDK7
ALDH8A12	1.47677e-41	0.887006	0.041	0.01	2.48185e-37	Epithelial	ALDH8A1
ZNRF3-AS12	1.48779e-41	1.06426	0.076	0.028	2.50037e-37	Epithelial	ZNRF3-AS1
TBX23	1.79161e-41	0.40106	0.332	0.211	3.01098e-37	Epithelial	TBX2
MORN32	1.83867e-41	0.89749	0.046	0.013	3.09007e-37	Epithelial	MORN3
MAFK1	1.87578e-41	0.667265	0.057	0.018	3.15243e-37	Epithelial	MAFK
APOOL5	1.88788e-41	0.344724	0.343	0.215	3.17278e-37	Epithelial	APOOL
LINC00659	1.97263e-41	2.25954	0.013	0.001	3.31521e-37	Epithelial	LINC00659
AFTPH4	2.07793e-41	0.239198	0.296	0.177	3.49217e-37	Epithelial	AFTPH
RASA41	2.23204e-41	0.681598	0.088	0.035	3.75117e-37	Epithelial	RASA4
PLPP12	2.26545e-41	0.414309	0.368	0.242	3.80732e-37	Epithelial	PLPP1
RPUSD11	2.33096e-41	0.122748	0.213	0.116	3.91742e-37	Epithelial	RPUSD1
LYPLA12	2.49012e-41	0.38575	0.498	0.347	4.1849e-37	Epithelial	LYPLA1
PRCP4	2.60629e-41	0.290901	0.431	0.282	4.38013e-37	Epithelial	PRCP
ZNF7631	2.64126e-41	0.512302	0.083	0.032	4.43891e-37	Epithelial	ZNF763
IL17RC2	2.64791e-41	0.216632	0.2	0.108	4.45007e-37	Epithelial	IL17RC
ZNF585A2	2.69333e-41	0.340484	0.263	0.153	4.52641e-37	Epithelial	ZNF585A
SIRT73	2.72553e-41	0.139939	0.203	0.109	4.58052e-37	Epithelial	SIRT7
LYG12	2.73164e-41	1.0762	0.061	0.02	4.5908e-37	Epithelial	LYG1
ZNF793-AS14	2.79529e-41	0.310949	0.155	0.078	4.69776e-37	Epithelial	ZNF793-AS1
NCKIPSD2	2.97602e-41	0.247667	0.137	0.065	5.0015e-37	Epithelial	NCKIPSD
GTF2H41	3.13563e-41	0.15063	0.327	0.199	5.26974e-37	Epithelial	GTF2H4
PRKAG12	3.19855e-41	0.241646	0.375	0.238	5.37549e-37	Epithelial	PRKAG1
RALGAPA23	3.70322e-41	0.537398	0.284	0.174	6.22363e-37	Epithelial	RALGAPA2
CYP3A43	3.8481e-41	2.31568	0.015	0.001	6.46711e-37	Epithelial	CYP3A43
LINC013512	3.88667e-41	0.930808	0.039	0.01	6.53193e-37	Epithelial	LINC01351
GNAI13	4.1898e-41	0.451486	0.425	0.288	7.04138e-37	Epithelial	GNAI1
TLN23	4.33467e-41	0.32286	0.383	0.247	7.28485e-37	Epithelial	TLN2
DUSP182	4.41108e-41	0.194179	0.129	0.061	7.41326e-37	Epithelial	DUSP18
DNMBP3	4.49117e-41	0.506442	0.182	0.097	7.54786e-37	Epithelial	DNMBP
OXER11	4.89306e-41	0.76088	0.034	0.007	8.22328e-37	Epithelial	OXER1
SLC33A11	4.90732e-41	0.300007	0.27	0.158	8.24724e-37	Epithelial	SLC33A1
LRRC8B4	4.98808e-41	0.311688	0.145	0.07	8.38297e-37	Epithelial	LRRC8B
RAB5C3	5.05602e-41	0.329885	0.59	0.443	8.49715e-37	Epithelial	RAB5C
RBP71	5.20758e-41	1.0038	0.03	0.006	8.75185e-37	Epithelial	RBP7
PIK3C2A2	5.45926e-41	0.492276	0.479	0.345	9.17484e-37	Epithelial	PIK3C2A
RIPPLY11	5.61856e-41	3.08356	0.016	0.001	9.44256e-37	Epithelial	RIPPLY1
LGALSL3	5.72188e-41	0.243191	0.228	0.128	9.61619e-37	Epithelial	LGALSL
WDSUB11	5.89541e-41	0.378898	0.219	0.122	9.90783e-37	Epithelial	WDSUB1
HEBP24	6.05121e-41	0.275077	0.61	0.457	1.01697e-36	Epithelial	HEBP2
ACACB	6.20201e-41	0.471695	0.152	0.076	1.04231e-36	Epithelial	ACACB
RAD9A3	6.45358e-41	0.472154	0.28	0.168	1.08459e-36	Epithelial	RAD9A
FAM120AOS1	6.62698e-41	0.31873	0.429	0.285	1.11373e-36	Epithelial	FAM120AOS
HAUS44	6.66838e-41	0.310552	0.322	0.197	1.12069e-36	Epithelial	HAUS4
HOXA95	7.5782e-41	0.156479	0.605	0.448	1.27359e-36	Epithelial	HOXA9
STC14	7.72989e-41	0.720269	0.092	0.038	1.29909e-36	Epithelial	STC1
TXNDC163	7.85843e-41	0.141654	0.227	0.126	1.32069e-36	Epithelial	TXNDC16
PUDP4	7.97278e-41	0.275683	0.289	0.173	1.33991e-36	Epithelial	PUDP
PEX63	7.98882e-41	0.194243	0.218	0.121	1.3426e-36	Epithelial	PEX6
LIPT12	7.99723e-41	0.367224	0.131	0.062	1.34401e-36	Epithelial	LIPT1
COQ8A5	8.79677e-41	0.216313	0.164	0.084	1.47838e-36	Epithelial	COQ8A
VDAC17	1.01038e-40	0.315453	0.711	0.593	1.69804e-36	Epithelial	VDAC1
TMEM912	1.01295e-40	0.216318	0.267	0.157	1.70236e-36	Epithelial	TMEM91
TUBD14	1.03134e-40	0.518069	0.197	0.107	1.73327e-36	Epithelial	TUBD1
SPNS14	1.09379e-40	0.281615	0.313	0.191	1.83822e-36	Epithelial	SPNS1
AK25	1.12235e-40	0.263762	0.459	0.307	1.88621e-36	Epithelial	AK2
AC226118.11	1.13984e-40	1.76107	0.023	0.004	1.91561e-36	Epithelial	AC226118.1
PAN22	1.14352e-40	0.244135	0.167	0.086	1.9218e-36	Epithelial	PAN2
POLI2	1.24838e-40	0.341291	0.298	0.18	2.09803e-36	Epithelial	POLI
L3MBTL12	1.27532e-40	0.164457	0.28	0.165	2.14331e-36	Epithelial	L3MBTL1
KIAA12173	1.31241e-40	0.124795	0.526	0.372	2.20564e-36	Epithelial	KIAA1217
SEL1L31	1.34881e-40	0.739041	0.068	0.024	2.26681e-36	Epithelial	SEL1L3
SGK32	1.38141e-40	0.357613	0.338	0.215	2.3216e-36	Epithelial	SGK3
TAGLN25	1.41086e-40	0.274145	0.388	0.25	2.3711e-36	Epithelial	TAGLN2
AC005562.13	1.44505e-40	0.461308	0.295	0.18	2.42856e-36	Epithelial	AC005562.1
MRPL375	1.47547e-40	0.295185	0.415	0.274	2.47968e-36	Epithelial	MRPL37
KTI123	1.53256e-40	0.275654	0.166	0.085	2.57562e-36	Epithelial	KTI12
PRDX64	1.62411e-40	0.17281	0.827	0.741	2.72948e-36	Epithelial	PRDX6
FAM222A5	1.66077e-40	0.410537	0.087	0.035	2.79109e-36	Epithelial	FAM222A
CCDC1781	1.68247e-40	0.937323	0.071	0.026	2.82756e-36	Epithelial	CCDC178
COX7A2L4	1.70209e-40	0.308807	0.726	0.637	2.86053e-36	Epithelial	COX7A2L
JPH33	1.70324e-40	0.640219	0.089	0.036	2.86246e-36	Epithelial	JPH3
OSTF12	1.80747e-40	0.203347	0.174	0.09	3.03763e-36	Epithelial	OSTF1
LINC006231	1.83651e-40	0.210207	0.228	0.128	3.08645e-36	Epithelial	LINC00623
ZNF7612	1.92555e-40	0.285064	0.123	0.057	3.23607e-36	Epithelial	ZNF761
CCDC1462	1.93872e-40	0.462817	0.229	0.131	3.25821e-36	Epithelial	CCDC146
TPP12	2.40515e-40	0.237351	0.188	0.1	4.0421e-36	Epithelial	TPP1
SLC2A2	2.42888e-40	3.21072	0.012	0.001	4.08198e-36	Epithelial	SLC2A2
IMP33	2.63771e-40	0.274368	0.551	0.397	4.43294e-36	Epithelial	IMP3
NAPEPLD1	2.69345e-40	0.242911	0.265	0.155	4.52661e-36	Epithelial	NAPEPLD
SLC31A12	2.76365e-40	0.226476	0.241	0.137	4.64459e-36	Epithelial	SLC31A1
DNAJC252	2.85944e-40	0.286999	0.213	0.118	4.80557e-36	Epithelial	DNAJC25
CFAP1002	2.93879e-40	0.825841	0.069	0.025	4.93893e-36	Epithelial	CFAP100
TMEM605	3.00507e-40	0.208036	0.335	0.207	5.05032e-36	Epithelial	TMEM60
PSPN1	3.00908e-40	0.53514	0.051	0.015	5.05705e-36	Epithelial	PSPN
SFXN52	3.34127e-40	0.574904	0.207	0.114	5.61534e-36	Epithelial	SFXN5
NDUFV14	3.85844e-40	0.338961	0.623	0.491	6.48449e-36	Epithelial	NDUFV1
RPSA6	4.06696e-40	0.197004	0.937	0.923	6.83493e-36	Epithelial	RPSA
CLDN122	4.09145e-40	0.38996	0.185	0.099	6.87609e-36	Epithelial	CLDN12
MIEF21	4.18165e-40	0.245833	0.181	0.095	7.02769e-36	Epithelial	MIEF2
WDR193	4.18776e-40	0.349244	0.296	0.178	7.03794e-36	Epithelial	WDR19
ZC3HC13	4.36456e-40	0.333452	0.262	0.154	7.33507e-36	Epithelial	ZC3HC1
ZNF7842	4.56488e-40	0.22109	0.108	0.047	7.67174e-36	Epithelial	ZNF784
THBS43	4.61362e-40	0.429799	0.157	0.08	7.75366e-36	Epithelial	THBS4
TCTEX1D41	4.67546e-40	2.0805	0.021	0.003	7.85758e-36	Epithelial	TCTEX1D4
HPRT15	4.71631e-40	0.318791	0.332	0.208	7.92622e-36	Epithelial	HPRT1
NDUFA64	4.72711e-40	0.333803	0.665	0.539	7.94439e-36	Epithelial	NDUFA6
TLR2	4.86308e-40	2.2927	0.016	0.001	8.17289e-36	Epithelial	TLR2
PRTG4	4.93615e-40	0.30131	0.257	0.15	8.2957e-36	Epithelial	PRTG
PALB24	5.37329e-40	0.347515	0.188	0.101	9.03036e-36	Epithelial	PALB2
URB1-AS11	5.47297e-40	0.225246	0.146	0.072	9.19787e-36	Epithelial	URB1-AS1
ZNF7492	5.76613e-40	0.381727	0.13	0.062	9.69056e-36	Epithelial	ZNF749
TPT1-AS12	5.77859e-40	0.443327	0.48	0.347	9.7115e-36	Epithelial	TPT1-AS1
PLEKHG62	5.83851e-40	0.492192	0.048	0.014	9.81221e-36	Epithelial	PLEKHG6
ANKRD33B3	6.30142e-40	2.10733	0.033	0.007	1.05902e-35	Epithelial	ANKRD33B
ARMC74	6.40639e-40	0.242909	0.114	0.052	1.07666e-35	Epithelial	ARMC7
PIGL3	6.9063e-40	0.341041	0.352	0.224	1.16067e-35	Epithelial	PIGL
SNHG93	7.13171e-40	0.248457	0.335	0.209	1.19855e-35	Epithelial	SNHG9
EFCAB102	7.27125e-40	1.1753	0.053	0.016	1.22201e-35	Epithelial	EFCAB10
ELAC2	7.71853e-40	0.323755	0.294	0.177	1.29718e-35	Epithelial	ELAC2
SPTY2D11	7.90437e-40	0.296471	0.301	0.183	1.32841e-35	Epithelial	SPTY2D1
LINC011861	8.03934e-40	1.51476	0.03	0.006	1.35109e-35	Epithelial	LINC01186
PDGFC3	8.21128e-40	0.149352	0.392	0.252	1.37999e-35	Epithelial	PDGFC
YIPF24	8.26748e-40	0.277604	0.387	0.248	1.38943e-35	Epithelial	YIPF2
NME92	8.45512e-40	0.839715	0.1	0.043	1.42097e-35	Epithelial	NME9
FNDC103	8.683e-40	0.258582	0.135	0.065	1.45927e-35	Epithelial	FNDC10
FYCO12	8.9161e-40	0.508293	0.125	0.059	1.49844e-35	Epithelial	FYCO1
SCOC-AS13	9.64702e-40	0.4779	0.098	0.042	1.62128e-35	Epithelial	SCOC-AS1
SPHK21	1.05593e-39	0.417057	0.173	0.091	1.7746e-35	Epithelial	SPHK2
CFAP775	1.17634e-39	1.0766	0.058	0.019	1.97696e-35	Epithelial	CFAP77
INTS32	1.4958e-39	0.183242	0.42	0.274	2.51384e-35	Epithelial	INTS3
SLC39A142	1.59142e-39	0.650744	0.122	0.057	2.67454e-35	Epithelial	SLC39A14
LGALS93	1.6273e-39	0.778309	0.045	0.013	2.73485e-35	Epithelial	LGALS9
ZNF33A2	1.66812e-39	0.349227	0.442	0.304	2.80344e-35	Epithelial	ZNF33A
THOC64	1.71077e-39	0.262723	0.333	0.207	2.87511e-35	Epithelial	THOC6
TYW53	1.76831e-39	0.213916	0.255	0.148	2.97181e-35	Epithelial	TYW5
RBPMS-AS12	1.82521e-39	1.30059	0.03	0.006	3.06745e-35	Epithelial	RBPMS-AS1
RPS185	1.94218e-39	0.146561	0.981	0.984	3.26403e-35	Epithelial	RPS18
SYK4	2.01261e-39	0.368095	0.08	0.031	3.38239e-35	Epithelial	SYK
UNC1192	2.07839e-39	0.244276	0.448	0.301	3.49294e-35	Epithelial	UNC119
RPS235	2.10194e-39	0.119856	0.973	0.974	3.53252e-35	Epithelial	RPS23
TMED82	2.15009e-39	0.419736	0.248	0.145	3.61343e-35	Epithelial	TMED8
LINC009632	2.21963e-39	0.23453	0.254	0.147	3.73031e-35	Epithelial	LINC00963
SNAPC43	2.38621e-39	0.325088	0.209	0.116	4.01026e-35	Epithelial	SNAPC4
ZFP362	2.41345e-39	0.242765	0.118	0.054	4.05604e-35	Epithelial	ZFP36
MED12L1	2.57922e-39	0.205383	0.19	0.103	4.33463e-35	Epithelial	MED12L
CHST92	2.62051e-39	0.603528	0.101	0.044	4.40404e-35	Epithelial	CHST9
MTFR14	2.68567e-39	0.362504	0.261	0.154	4.51354e-35	Epithelial	MTFR1
TRMT2B3	2.71677e-39	0.560756	0.101	0.044	4.5658e-35	Epithelial	TRMT2B
SLC17A82	2.80879e-39	1.45227	0.04	0.01	4.72044e-35	Epithelial	SLC17A8
REEP53	2.92026e-39	0.328018	0.531	0.374	4.9078e-35	Epithelial	REEP5
DNAJC194	3.15923e-39	0.315878	0.629	0.488	5.3094e-35	Epithelial	DNAJC19
MAN2A12	3.55111e-39	0.268975	0.292	0.178	5.96799e-35	Epithelial	MAN2A1
TMEM2343	3.71313e-39	0.146514	0.21	0.116	6.24028e-35	Epithelial	TMEM234
RNF1492	3.72972e-39	0.371127	0.346	0.222	6.26817e-35	Epithelial	RNF149
POLR1C1	4.15056e-39	0.4256	0.315	0.196	6.97542e-35	Epithelial	POLR1C
TNK1	4.16311e-39	0.807699	0.04	0.01	6.99652e-35	Epithelial	TNK1
SHISA52	4.2718e-39	0.229946	0.476	0.326	7.17919e-35	Epithelial	SHISA5
CFAP442	4.3031e-39	0.550575	0.204	0.115	7.2318e-35	Epithelial	CFAP44
TTC291	4.40412e-39	1.73781	0.036	0.009	7.40157e-35	Epithelial	TTC29
LONP11	4.82955e-39	0.19698	0.285	0.17	8.11655e-35	Epithelial	LONP1
FUNDC14	5.49796e-39	0.238335	0.381	0.247	9.23987e-35	Epithelial	FUNDC1
TESK12	5.50925e-39	0.242234	0.214	0.118	9.25885e-35	Epithelial	TESK1
SLC26A112	6.07319e-39	0.263628	0.21	0.116	1.02066e-34	Epithelial	SLC26A11
ATP6V0B4	6.63354e-39	0.272673	0.723	0.602	1.11483e-34	Epithelial	ATP6V0B
SLC5A91	7.39236e-39	1.61535	0.035	0.008	1.24236e-34	Epithelial	SLC5A9
ERICH11	7.53201e-39	0.404313	0.467	0.328	1.26583e-34	Epithelial	ERICH1
ADAP14	7.57087e-39	0.498309	0.073	0.028	1.27236e-34	Epithelial	ADAP1
RNF19B1	8.09909e-39	0.648015	0.124	0.059	1.36113e-34	Epithelial	RNF19B
ACOT112	8.44364e-39	0.520873	0.142	0.07	1.41904e-34	Epithelial	ACOT11
STXBP53	8.50884e-39	0.783396	0.24	0.148	1.43e-34	Epithelial	STXBP5
SGPP14	8.8764e-39	0.4374	0.15	0.076	1.49177e-34	Epithelial	SGPP1
DTWD22	8.93656e-39	0.490463	0.168	0.089	1.50188e-34	Epithelial	DTWD2
TSPAN43	9.07121e-39	0.279395	0.486	0.335	1.52451e-34	Epithelial	TSPAN4
ACD6	9.18062e-39	0.246008	0.258	0.151	1.5429e-34	Epithelial	ACD
MTR3	1.07465e-38	0.43681	0.402	0.273	1.80605e-34	Epithelial	MTR
UNC13B3	1.08467e-38	0.448483	0.203	0.113	1.82289e-34	Epithelial	UNC13B
TXN4	1.09871e-38	0.266907	0.842	0.796	1.8465e-34	Epithelial	TXN
GRAMD43	1.18407e-38	0.551758	0.157	0.08	1.98994e-34	Epithelial	GRAMD4
TIMM504	1.23072e-38	0.18163	0.327	0.202	2.06834e-34	Epithelial	TIMM50
TRUB21	1.27727e-38	0.268213	0.314	0.194	2.14658e-34	Epithelial	TRUB2
PPP1CA4	1.35881e-38	0.322858	0.522	0.374	2.28361e-34	Epithelial	PPP1CA
LINC008862	1.36887e-38	0.948898	0.052	0.016	2.30052e-34	Epithelial	LINC00886
AP2A22	1.36968e-38	0.371445	0.497	0.354	2.30188e-34	Epithelial	AP2A2
TMEM513	1.37817e-38	0.392405	0.127	0.061	2.31616e-34	Epithelial	TMEM51
MTIF23	1.3918e-38	0.275872	0.311	0.192	2.33906e-34	Epithelial	MTIF2
DNAAF52	1.54395e-38	0.285256	0.259	0.153	2.59477e-34	Epithelial	DNAAF5
ZNF4443	1.76547e-38	0.17741	0.286	0.171	2.96706e-34	Epithelial	ZNF444
ALG1L9P3	1.88538e-38	0.432776	0.113	0.052	3.16857e-34	Epithelial	ALG1L9P
MRPS75	1.91966e-38	0.351843	0.579	0.433	3.22617e-34	Epithelial	MRPS7
ELL22	2.05315e-38	0.357367	0.115	0.053	3.45053e-34	Epithelial	ELL2
MKKS3	2.12976e-38	0.147775	0.227	0.129	3.57928e-34	Epithelial	MKKS
PEX11A3	2.14844e-38	0.153854	0.182	0.098	3.61067e-34	Epithelial	PEX11A
HOMER12	2.15535e-38	0.372348	0.269	0.162	3.62229e-34	Epithelial	HOMER1
ZNF6885	2.15882e-38	0.146574	0.274	0.162	3.62811e-34	Epithelial	ZNF688
JRKL	2.21061e-38	0.256734	0.191	0.104	3.71515e-34	Epithelial	JRKL
SAMD132	2.24481e-38	0.284587	0.101	0.044	3.77264e-34	Epithelial	SAMD13
TRMT1L4	2.35103e-38	0.210713	0.206	0.114	3.95114e-34	Epithelial	TRMT1L
ASH1L-AS12	2.40863e-38	0.383417	0.098	0.042	4.04794e-34	Epithelial	ASH1L-AS1
MSRB25	2.45882e-38	0.357286	0.658	0.533	4.13229e-34	Epithelial	MSRB2
NDUFAB16	2.71783e-38	0.295066	0.786	0.712	4.56758e-34	Epithelial	NDUFAB1
ZNF8651	2.76947e-38	0.488231	0.135	0.066	4.65437e-34	Epithelial	ZNF865
TRABD2	2.99892e-38	0.251036	0.374	0.239	5.03999e-34	Epithelial	TRABD
PCDHA121	3.07726e-38	0.144074	0.165	0.086	5.17165e-34	Epithelial	PCDHA12
SLC25A441	3.23443e-38	0.465163	0.113	0.052	5.43578e-34	Epithelial	SLC25A44
AP000432.1	3.25179e-38	3.24631	0.014	0.001	5.46495e-34	Epithelial	AP000432.1
MRM11	3.2806e-38	0.834935	0.054	0.017	5.51337e-34	Epithelial	MRM1
ARAP22	3.29771e-38	0.378519	0.078	0.03	5.54213e-34	Epithelial	ARAP2
ACVR1B2	3.82223e-38	0.353583	0.237	0.137	6.42365e-34	Epithelial	ACVR1B
BOLA35	3.84589e-38	0.24734	0.447	0.307	6.4634e-34	Epithelial	BOLA3
VDAC26	4.06437e-38	0.26984	0.778	0.699	6.83059e-34	Epithelial	VDAC2
ITGA9-AS12	4.45798e-38	0.332311	0.281	0.171	7.49208e-34	Epithelial	ITGA9-AS1
TMEM1774	4.47947e-38	0.217403	0.31	0.191	7.52819e-34	Epithelial	TMEM177
PTDSS12	4.66973e-38	0.309864	0.189	0.103	7.84795e-34	Epithelial	PTDSS1
FAM229A1	5.15736e-38	0.264506	0.129	0.062	8.66746e-34	Epithelial	FAM229A
CYP4V21	5.26385e-38	0.318803	0.109	0.049	8.84642e-34	Epithelial	CYP4V2
MRPS345	5.3407e-38	0.296431	0.67	0.546	8.97559e-34	Epithelial	MRPS34
PHOSPHO24	5.95851e-38	0.209635	0.141	0.07	1.00139e-33	Epithelial	PHOSPHO2
UMAD13	5.99903e-38	0.462811	0.244	0.145	1.0082e-33	Epithelial	UMAD1
SNAPC55	6.13524e-38	0.284693	0.352	0.225	1.03109e-33	Epithelial	SNAPC5
MAP7D22	6.15198e-38	0.624377	0.049	0.015	1.0339e-33	Epithelial	MAP7D2
RABGGTB5	6.48732e-38	0.188397	0.345	0.218	1.09026e-33	Epithelial	RABGGTB
PRR291	6.75374e-38	1.74531	0.027	0.005	1.13503e-33	Epithelial	PRR29
TCEANC23	6.75821e-38	0.463109	0.145	0.073	1.13579e-33	Epithelial	TCEANC2
HSD17B72	7.47703e-38	0.206267	0.211	0.119	1.25659e-33	Epithelial	HSD17B7
EYS3	7.59454e-38	0.147374	0.097	0.042	1.27634e-33	Epithelial	EYS
GPC52	7.63098e-38	0.421213	0.138	0.07	1.28246e-33	Epithelial	GPC5
COQ8B3	7.80315e-38	0.15975	0.308	0.188	1.3114e-33	Epithelial	COQ8B
OVCH2	8.06597e-38	2.47164	0.015	0.001	1.35557e-33	Epithelial	OVCH2
NAPRT4	8.20438e-38	0.109974	0.246	0.143	1.37883e-33	Epithelial	NAPRT
JMY2	8.37831e-38	0.1827	0.255	0.151	1.40806e-33	Epithelial	JMY
POLR3E2	8.67195e-38	0.392916	0.2	0.111	1.45741e-33	Epithelial	POLR3E
DPH24	9.47114e-38	0.264421	0.13	0.063	1.59172e-33	Epithelial	DPH2
NR1D22	9.54662e-38	0.199064	0.188	0.103	1.60441e-33	Epithelial	NR1D2
PLEKHB12	9.6783e-38	0.857955	0.067	0.025	1.62654e-33	Epithelial	PLEKHB1
VOPP12	9.76241e-38	0.481725	0.316	0.202	1.64067e-33	Epithelial	VOPP1
SRC2	1.0794e-37	0.358162	0.18	0.097	1.81405e-33	Epithelial	SRC
ASGR14	1.23561e-37	0.134792	0.263	0.155	2.07657e-33	Epithelial	ASGR1
EFL13	1.34367e-37	0.432375	0.204	0.115	2.25817e-33	Epithelial	EFL1
SURF13	1.48581e-37	0.34339	0.556	0.409	2.49704e-33	Epithelial	SURF1
RPA37	1.52896e-37	0.225016	0.534	0.382	2.56956e-33	Epithelial	RPA3
DZANK12	1.64635e-37	0.325125	0.158	0.082	2.76686e-33	Epithelial	DZANK1
LRRC455	1.65638e-37	0.269356	0.141	0.07	2.78372e-33	Epithelial	LRRC45
G6PC33	1.76043e-37	0.230678	0.349	0.222	2.95857e-33	Epithelial	G6PC3
PHKG23	1.76516e-37	0.162367	0.274	0.164	2.96653e-33	Epithelial	PHKG2
CTNNB14	1.78535e-37	0.524248	0.626	0.495	3.00045e-33	Epithelial	CTNNB1
PPIE3	1.85111e-37	0.244874	0.395	0.258	3.11097e-33	Epithelial	PPIE
C7orf573	1.98518e-37	1.52717	0.025	0.005	3.33629e-33	Epithelial	C7orf57
UQCC34	2.09162e-37	0.302874	0.528	0.379	3.51518e-33	Epithelial	UQCC3
VPREB3	2.2081e-37	2.19601	0.017	0.002	3.71093e-33	Epithelial	VPREB3
INO80C6	2.43635e-37	0.290941	0.255	0.151	4.09453e-33	Epithelial	INO80C
SELENOO2	2.4644e-37	0.322003	0.273	0.165	4.14167e-33	Epithelial	SELENOO
FNBP1L4	2.78207e-37	0.273575	0.673	0.549	4.67554e-33	Epithelial	FNBP1L
FADD1	2.83103e-37	0.269385	0.261	0.154	4.75783e-33	Epithelial	FADD
CD300LG1	2.89704e-37	2.32995	0.012	0.001	4.86876e-33	Epithelial	CD300LG
RPL94	2.91954e-37	0.169718	0.965	0.959	4.90659e-33	Epithelial	RPL9
GID42	2.95681e-37	0.285339	0.165	0.087	4.96921e-33	Epithelial	GID4
ZNF6910	3.00833e-37	0.543478	0.227	0.135	5.05579e-33	Epithelial	ZNF69
NOXRED13	3.08094e-37	0.606679	0.064	0.023	5.17783e-33	Epithelial	NOXRED1
AP002381.21	3.15065e-37	0.409387	0.125	0.061	5.29498e-33	Epithelial	AP002381.2
GLRB2	3.36932e-37	0.457824	0.099	0.044	5.66249e-33	Epithelial	GLRB
SOD21	3.6696e-37	0.380417	0.413	0.281	6.16714e-33	Epithelial	SOD2
KLF134	3.71919e-37	0.221526	0.404	0.267	6.25047e-33	Epithelial	KLF13
PEX31	3.96642e-37	0.273081	0.294	0.182	6.66596e-33	Epithelial	PEX3
IGSF6	3.98614e-37	0.907726	0.061	0.022	6.69911e-33	Epithelial	IGSF6
PRKCSH4	4.02185e-37	0.342191	0.596	0.448	6.75911e-33	Epithelial	PRKCSH
HPDL3	4.10697e-37	0.509685	0.082	0.033	6.90218e-33	Epithelial	HPDL
SLC29A13	4.17175e-37	0.404193	0.152	0.079	7.01104e-33	Epithelial	SLC29A1
PLCB44	4.2233e-37	0.408131	0.261	0.158	7.09767e-33	Epithelial	PLCB4
ZNRF24	4.31547e-37	0.403319	0.192	0.106	7.25258e-33	Epithelial	ZNRF2
TIMM17B3	4.45624e-37	0.341097	0.661	0.531	7.48916e-33	Epithelial	TIMM17B
ABCB42	4.73187e-37	0.975187	0.048	0.015	7.95239e-33	Epithelial	ABCB4
RPUSD23	4.92386e-37	0.140804	0.234	0.135	8.27503e-33	Epithelial	RPUSD2
MAN2A23	4.94571e-37	0.24951	0.153	0.079	8.31176e-33	Epithelial	MAN2A2
ANKS1A2	5.08299e-37	0.805122	0.38	0.263	8.54247e-33	Epithelial	ANKS1A
IDH1-AS13	5.4614e-37	0.375762	0.066	0.024	9.17843e-33	Epithelial	IDH1-AS1
SENP84	5.55231e-37	0.318457	0.12	0.057	9.33121e-33	Epithelial	SENP8
TIMM293	5.93726e-37	0.1412	0.288	0.175	9.97815e-33	Epithelial	TIMM29
MRPL576	5.96983e-37	0.268034	0.737	0.635	1.00329e-32	Epithelial	MRPL57
DNAJB23	6.04727e-37	0.234519	0.298	0.181	1.0163e-32	Epithelial	DNAJB2
ZNF5893	6.21979e-37	0.394919	0.163	0.086	1.0453e-32	Epithelial	ZNF589
ELFN2	6.28701e-37	1.89593	0.02	0.003	1.0566e-32	Epithelial	ELFN2
KATNB13	6.69267e-37	0.301073	0.194	0.107	1.12477e-32	Epithelial	KATNB1
PRMT55	7.19265e-37	0.340229	0.309	0.193	1.2088e-32	Epithelial	PRMT5
AC034243.11	7.24581e-37	0.675867	0.051	0.016	1.21773e-32	Epithelial	AC034243.1
RHOD4	7.28218e-37	0.231781	0.137	0.068	1.22384e-32	Epithelial	RHOD
ARF12	7.60413e-37	0.268724	0.762	0.674	1.27795e-32	Epithelial	ARF1
PPP3CB-AS12	7.68692e-37	0.31093	0.086	0.036	1.29186e-32	Epithelial	PPP3CB-AS1
ALDH5A12	7.73515e-37	0.156121	0.195	0.108	1.29997e-32	Epithelial	ALDH5A1
ANGPTL3	7.77256e-37	2.28501	0.017	0.002	1.30626e-32	Epithelial	ANGPTL3
DHX404	8.72261e-37	0.169199	0.427	0.286	1.46592e-32	Epithelial	DHX40
ALG121	8.79526e-37	0.202717	0.175	0.094	1.47813e-32	Epithelial	ALG12
B9D24	8.8419e-37	0.19584	0.157	0.082	1.48597e-32	Epithelial	B9D2
TSPAN102	9.67032e-37	0.210388	0.102	0.046	1.62519e-32	Epithelial	TSPAN10
XG2	9.69857e-37	1.64443	0.026	0.005	1.62994e-32	Epithelial	XG
EBP4	9.9981e-37	0.290176	0.473	0.332	1.68028e-32	Epithelial	EBP
YAP14	1.04941e-36	0.38705	0.515	0.375	1.76364e-32	Epithelial	YAP1
PTPRT2	1.05559e-36	1.58363	0.055	0.018	1.77403e-32	Epithelial	PTPRT
TNFRSF213	1.07723e-36	0.379313	0.128	0.063	1.81039e-32	Epithelial	TNFRSF21
ARFIP23	1.07953e-36	0.204267	0.314	0.196	1.81426e-32	Epithelial	ARFIP2
ZNF4802	1.10573e-36	0.127214	0.225	0.129	1.85829e-32	Epithelial	ZNF480
PEBP15	1.13752e-36	0.21893	0.86	0.825	1.91172e-32	Epithelial	PEBP1
CFAP73	1.14501e-36	2.74375	0.019	0.002	1.92431e-32	Epithelial	CFAP73
ATG2A3	1.18353e-36	0.172407	0.196	0.108	1.98905e-32	Epithelial	ATG2A
CAHM2	1.19133e-36	0.229028	0.135	0.067	2.00215e-32	Epithelial	CAHM
TRIM663	1.20682e-36	0.516438	0.151	0.079	2.02818e-32	Epithelial	TRIM66
AQP4-AS11	1.28885e-36	0.863003	0.053	0.017	2.16605e-32	Epithelial	AQP4-AS1
HEPN12	1.2917e-36	1.62124	0.047	0.014	2.17083e-32	Epithelial	HEPN1
MLST84	1.33602e-36	0.247076	0.351	0.224	2.24531e-32	Epithelial	MLST8
KIAA09302	1.33911e-36	0.39693	0.174	0.094	2.25051e-32	Epithelial	KIAA0930
NMU5	1.37106e-36	0.665587	0.186	0.104	2.30421e-32	Epithelial	NMU
ZDHHC93	1.42979e-36	0.1674	0.216	0.123	2.4029e-32	Epithelial	ZDHHC9
KCNK53	1.49679e-36	0.774211	0.059	0.02	2.5155e-32	Epithelial	KCNK5
CALM36	1.59593e-36	0.275862	0.744	0.636	2.68211e-32	Epithelial	CALM3
C12orf103	1.63405e-36	0.278132	0.552	0.399	2.74618e-32	Epithelial	C12orf10
TUFM4	1.69809e-36	0.300044	0.71	0.594	2.85381e-32	Epithelial	TUFM
RALB2	1.77715e-36	0.128238	0.322	0.201	2.98667e-32	Epithelial	RALB
TIMM94	1.8211e-36	0.280604	0.478	0.331	3.06054e-32	Epithelial	TIMM9
PTPMT14	1.91863e-36	0.20121	0.471	0.322	3.22445e-32	Epithelial	PTPMT1
PGRMC24	1.91963e-36	0.275057	0.423	0.285	3.22612e-32	Epithelial	PGRMC2
LRCH15	1.95176e-36	0.419278	0.26	0.16	3.28012e-32	Epithelial	LRCH1
AGAP41	1.95414e-36	0.2876	0.145	0.074	3.28412e-32	Epithelial	AGAP4
VWDE1	2.09183e-36	0.818362	0.056	0.019	3.51552e-32	Epithelial	VWDE
MAVS3	2.1648e-36	0.176605	0.274	0.165	3.63816e-32	Epithelial	MAVS
SMIM194	2.20362e-36	0.278663	0.549	0.408	3.70341e-32	Epithelial	SMIM19
ARRDC42	2.22489e-36	0.387501	0.212	0.122	3.73916e-32	Epithelial	ARRDC4
LINC006833	2.36659e-36	0.213952	0.12	0.057	3.97729e-32	Epithelial	LINC00683
CNOT113	2.39157e-36	0.313174	0.249	0.148	4.01928e-32	Epithelial	CNOT11
VDR	2.43538e-36	3.55269	0.013	0.001	4.09291e-32	Epithelial	VDR
NPIPB61	2.6765e-36	0.88788	0.032	0.007	4.49813e-32	Epithelial	NPIPB6
AC009299.3	2.70487e-36	1.05533	0.03	0.007	4.54581e-32	Epithelial	AC009299.3
HOXA10-AS2	3.02843e-36	0.21369	0.194	0.108	5.08957e-32	Epithelial	HOXA10-AS
PLPP62	3.0532e-36	0.288095	0.095	0.041	5.1312e-32	Epithelial	PLPP6
PRODH22	3.05482e-36	0.517803	0.094	0.042	5.13392e-32	Epithelial	PRODH2
PROS13	3.10692e-36	0.392021	0.286	0.18	5.22149e-32	Epithelial	PROS1
PCYOX12	3.18486e-36	0.190163	0.433	0.287	5.35247e-32	Epithelial	PCYOX1
RHOC4	3.37672e-36	0.267066	0.617	0.47	5.67492e-32	Epithelial	RHOC
PDP2	3.43567e-36	0.562878	0.083	0.034	5.77398e-32	Epithelial	PDP2
VAMP73	3.49298e-36	0.187959	0.173	0.093	5.87029e-32	Epithelial	VAMP7
GIN13	3.50772e-36	0.486645	0.149	0.078	5.89507e-32	Epithelial	GIN1
ALG33	3.94144e-36	0.141249	0.281	0.171	6.62399e-32	Epithelial	ALG3
CCDC1152	4.05566e-36	0.236071	0.383	0.249	6.81594e-32	Epithelial	CCDC115
ZMIZ23	4.25518e-36	0.263409	0.27	0.162	7.15125e-32	Epithelial	ZMIZ2
OFD1	4.51674e-36	0.271495	0.463	0.321	7.59083e-32	Epithelial	OFD1
MAIP12	5.12747e-36	0.290488	0.254	0.152	8.61722e-32	Epithelial	MAIP1
B4GALT1-AS11	5.1613e-36	1.62572	0.027	0.005	8.67408e-32	Epithelial	B4GALT1-AS1
EXD34	5.37204e-36	0.185514	0.298	0.185	9.02825e-32	Epithelial	EXD3
TMEM672	5.41463e-36	0.236128	0.29	0.179	9.09983e-32	Epithelial	TMEM67
GALR2	5.78769e-36	2.71949	0.011	0.001	9.7268e-32	Epithelial	GALR2
SEC14L23	6.53963e-36	0.496697	0.113	0.053	1.09905e-31	Epithelial	SEC14L2
TCEA22	6.67692e-36	0.310487	0.575	0.43	1.12212e-31	Epithelial	TCEA2
OPCML3	7.62219e-36	0.488896	0.186	0.104	1.28099e-31	Epithelial	OPCML
UQCC11	7.75128e-36	0.275461	0.31	0.194	1.30268e-31	Epithelial	UQCC1
OBSCN3	8.00868e-36	0.247074	0.342	0.218	1.34594e-31	Epithelial	OBSCN
TMEM9B-AS12	8.37899e-36	0.152994	0.082	0.034	1.40817e-31	Epithelial	TMEM9B-AS1
GGA23	8.51458e-36	0.354214	0.354	0.232	1.43096e-31	Epithelial	GGA2
CES21	8.62606e-36	0.204365	0.295	0.182	1.4497e-31	Epithelial	CES2
RSAD13	8.73278e-36	0.276532	0.199	0.112	1.46763e-31	Epithelial	RSAD1
SNAPIN4	9.34365e-36	0.206335	0.414	0.274	1.57029e-31	Epithelial	SNAPIN
SAMD4A2	9.512e-36	0.562598	0.186	0.105	1.59859e-31	Epithelial	SAMD4A
MCEE3	9.66112e-36	0.133012	0.234	0.136	1.62365e-31	Epithelial	MCEE
ACAD112	9.98197e-36	0.313253	0.206	0.118	1.67757e-31	Epithelial	ACAD11
LRRC273	1.00599e-35	0.136607	0.201	0.113	1.69067e-31	Epithelial	LRRC27
ANKRD451	1.13944e-35	0.334994	0.071	0.027	1.91494e-31	Epithelial	ANKRD45
ADAM92	1.16786e-35	0.179874	0.28	0.171	1.96271e-31	Epithelial	ADAM9
CSRNP12	1.1959e-35	0.853809	0.074	0.029	2.00983e-31	Epithelial	CSRNP1
SLC38A101	1.23703e-35	0.287659	0.314	0.196	2.07896e-31	Epithelial	SLC38A10
PMS21	1.28537e-35	0.107002	0.25	0.148	2.1602e-31	Epithelial	PMS2
L3MBTL23	1.30391e-35	0.135635	0.237	0.139	2.19134e-31	Epithelial	L3MBTL2
FAM83G1	1.31609e-35	1.28088	0.032	0.007	2.21182e-31	Epithelial	FAM83G
LIG44	1.38235e-35	0.107377	0.139	0.07	2.32318e-31	Epithelial	LIG4
NT5C4	1.41719e-35	0.286432	0.65	0.516	2.38172e-31	Epithelial	NT5C
ERMAP3	1.46693e-35	0.312737	0.134	0.067	2.46532e-31	Epithelial	ERMAP
MRPL135	1.59548e-35	0.303642	0.576	0.433	2.68137e-31	Epithelial	MRPL13
ABHD34	1.62807e-35	0.62477	0.116	0.055	2.73613e-31	Epithelial	ABHD3
ISCA14	1.65787e-35	0.245591	0.456	0.31	2.78621e-31	Epithelial	ISCA1
AZIN23	1.68357e-35	0.193901	0.147	0.076	2.8294e-31	Epithelial	AZIN2
ARHGAP422	1.74497e-35	0.231297	0.346	0.225	2.9326e-31	Epithelial	ARHGAP42
SFR16	1.78691e-35	0.226356	0.174	0.095	3.00308e-31	Epithelial	SFR1
TRIQK2	1.88135e-35	0.260081	0.382	0.249	3.16179e-31	Epithelial	TRIQK
ZDHHC112	1.90317e-35	0.189576	0.155	0.081	3.19847e-31	Epithelial	ZDHHC1
HAVCR23	1.91156e-35	0.921644	0.064	0.024	3.21256e-31	Epithelial	HAVCR2
IRAK41	2.02468e-35	0.336766	0.167	0.09	3.40267e-31	Epithelial	IRAK4
ABCA34	2.12288e-35	0.361657	0.118	0.057	3.56771e-31	Epithelial	ABCA3
SDF44	2.22927e-35	0.299913	0.56	0.411	3.74651e-31	Epithelial	SDF4
GCC2-AS12	2.23648e-35	0.611617	0.082	0.034	3.75863e-31	Epithelial	GCC2-AS1
ZNF5872	2.23699e-35	0.165889	0.211	0.121	3.75948e-31	Epithelial	ZNF587
HSD17B22	2.56222e-35	0.419938	0.041	0.011	4.30606e-31	Epithelial	HSD17B2
MOAP14	2.58491e-35	0.145044	0.275	0.166	4.3442e-31	Epithelial	MOAP1
PEX74	2.59408e-35	0.2305	0.186	0.103	4.35961e-31	Epithelial	PEX7
KIF61	2.78607e-35	0.386616	0.084	0.035	4.68227e-31	Epithelial	KIF6
TP534	2.85111e-35	0.376119	0.306	0.195	4.79157e-31	Epithelial	TP53
ZNF4882	2.93765e-35	1.8786	0.036	0.01	4.93702e-31	Epithelial	ZNF488
SDCBP2-AS13	2.99196e-35	0.494308	0.173	0.095	5.02828e-31	Epithelial	SDCBP2-AS1
SPR4	3.17778e-35	0.762614	0.038	0.01	5.34058e-31	Epithelial	SPR
ZDHHC7	3.33152e-35	0.125219	0.226	0.132	5.59895e-31	Epithelial	ZDHHC7
TBC1D26	3.45331e-35	0.867272	0.054	0.018	5.80364e-31	Epithelial	TBC1D2
CMTM63	3.59409e-35	0.289078	0.454	0.308	6.04022e-31	Epithelial	CMTM6
ADGRF31	3.73554e-35	1.69846	0.039	0.011	6.27795e-31	Epithelial	ADGRF3
LGR41	3.81423e-35	0.44556	0.388	0.262	6.4102e-31	Epithelial	LGR4
PCCB4	3.82397e-35	0.279278	0.262	0.159	6.42656e-31	Epithelial	PCCB
CLEC2D3	3.97123e-35	0.219571	0.225	0.132	6.67404e-31	Epithelial	CLEC2D
ACOT83	3.99273e-35	0.179547	0.247	0.146	6.71018e-31	Epithelial	ACOT8
RRS1-AS1	4.00389e-35	1.81165	0.014	0.001	6.72893e-31	Epithelial	RRS1-AS1
GNB1L3	4.07042e-35	0.316735	0.106	0.049	6.84074e-31	Epithelial	GNB1L
UHMK11	4.18456e-35	0.197542	0.256	0.154	7.03257e-31	Epithelial	UHMK1
C5orf153	4.31596e-35	0.189524	0.406	0.268	7.2534e-31	Epithelial	C5orf15
GNA13	4.62482e-35	0.239231	0.271	0.165	7.77247e-31	Epithelial	GNA13
CDC344	5.20373e-35	0.200153	0.464	0.319	8.74538e-31	Epithelial	CDC34
NELFA3	5.31115e-35	0.173936	0.37	0.241	8.92592e-31	Epithelial	NELFA
LINC015033	5.80049e-35	0.413239	0.122	0.06	9.7483e-31	Epithelial	LINC01503
MRPL492	5.83193e-35	0.198677	0.321	0.202	9.80115e-31	Epithelial	MRPL49
KXD13	5.92299e-35	0.252424	0.336	0.215	9.95418e-31	Epithelial	KXD1
TMEM195	6.04933e-35	0.416558	0.151	0.079	1.01665e-30	Epithelial	TMEM19
COX7A24	6.315e-35	0.270206	0.814	0.768	1.0613e-30	Epithelial	COX7A2
APBB1IP	6.39552e-35	3.74255	0.011	0.001	1.07483e-30	Epithelial	APBB1IP
FUT103	6.92449e-35	0.428989	0.229	0.136	1.16373e-30	Epithelial	FUT10
VAMP34	7.06277e-35	0.165521	0.429	0.286	1.18697e-30	Epithelial	VAMP3
IQCE2	7.26254e-35	0.198228	0.294	0.182	1.22054e-30	Epithelial	IQCE
TAF1A-AS12	7.36027e-35	0.639539	0.084	0.036	1.23697e-30	Epithelial	TAF1A-AS1
OSER15	8.20566e-35	0.237403	0.351	0.227	1.37904e-30	Epithelial	OSER1
ACAP12	8.33516e-35	0.574326	0.123	0.061	1.40081e-30	Epithelial	ACAP1
TRIM262	8.33941e-35	0.283452	0.22	0.129	1.40152e-30	Epithelial	TRIM26
QARS1	8.3593e-35	0.26496	0.429	0.291	1.40486e-30	Epithelial	QARS
BAIAP2L21	8.56873e-35	0.64785	0.044	0.013	1.44006e-30	Epithelial	BAIAP2L2
GEMIN74	8.7692e-35	0.184119	0.286	0.177	1.47375e-30	Epithelial	GEMIN7
L2HGDH3	8.91184e-35	0.336116	0.183	0.102	1.49772e-30	Epithelial	L2HGDH
AK93	9.41783e-35	0.284645	0.244	0.147	1.58276e-30	Epithelial	AK9
MRPS232	9.55196e-35	0.341079	0.565	0.423	1.6053e-30	Epithelial	MRPS23
BCHE2	1.00785e-34	0.14644	0.21	0.12	1.6938e-30	Epithelial	BCHE
PRPF42	1.01398e-34	0.231341	0.353	0.231	1.7041e-30	Epithelial	PRPF4
TXNDC112	1.20066e-34	0.113201	0.179	0.099	2.01783e-30	Epithelial	TXNDC11
WDR86-AS13	1.24222e-34	0.730531	0.076	0.031	2.08768e-30	Epithelial	WDR86-AS1
CORT2	1.25679e-34	0.681171	0.074	0.03	2.11217e-30	Epithelial	CORT
NFKBIE2	1.38046e-34	0.514597	0.116	0.056	2.32e-30	Epithelial	NFKBIE
PRICKLE31	1.41483e-34	0.568093	0.062	0.023	2.37777e-30	Epithelial	PRICKLE3
EEF1B26	1.49012e-34	0.165383	0.913	0.885	2.50429e-30	Epithelial	EEF1B2
EGOT	1.50148e-34	2.47654	0.017	0.002	2.52338e-30	Epithelial	EGOT
EIF3F4	1.55212e-34	0.26665	0.835	0.786	2.60848e-30	Epithelial	EIF3F
SLC18A2	1.56277e-34	0.962705	0.048	0.015	2.6264e-30	Epithelial	SLC18A2
PRKCG2	1.69942e-34	0.179263	0.073	0.029	2.85604e-30	Epithelial	PRKCG
LINC011021	1.78222e-34	1.24661	0.024	0.005	2.9952e-30	Epithelial	LINC01102
LRRC8E	1.80115e-34	1.24653	0.022	0.004	3.02701e-30	Epithelial	LRRC8E
ZNF169	1.85546e-34	0.391458	0.117	0.057	3.11829e-30	Epithelial	ZNF169
KRBA21	1.93174e-34	0.157397	0.287	0.176	3.24648e-30	Epithelial	KRBA2
CLCF12	1.97968e-34	0.584403	0.075	0.03	3.32706e-30	Epithelial	CLCF1
TMEM333	2.15421e-34	0.348236	0.331	0.214	3.62037e-30	Epithelial	TMEM33
GFER5	2.2389e-34	0.184972	0.359	0.234	3.7627e-30	Epithelial	GFER
MKRN2OS3	2.34044e-34	0.832325	0.102	0.047	3.93334e-30	Epithelial	MKRN2OS
MRPL462	2.36712e-34	0.239084	0.364	0.236	3.97818e-30	Epithelial	MRPL46
FOXK13	2.3741e-34	0.342242	0.323	0.208	3.98991e-30	Epithelial	FOXK1
ALDH9A12	2.43086e-34	0.234546	0.398	0.265	4.0853e-30	Epithelial	ALDH9A1
TMEM106C5	2.59234e-34	0.142263	0.447	0.302	4.35669e-30	Epithelial	TMEM106C
SNX43	2.60674e-34	0.264289	0.408	0.276	4.38088e-30	Epithelial	SNX4
NFXL11	2.60924e-34	0.350542	0.266	0.163	4.38508e-30	Epithelial	NFXL1
ZNF503-AS24	2.76205e-34	0.365863	0.201	0.116	4.6419e-30	Epithelial	ZNF503-AS2
YEATS46	2.79007e-34	0.191325	0.342	0.219	4.68898e-30	Epithelial	YEATS4
RPUSD34	2.85071e-34	0.217515	0.393	0.26	4.7909e-30	Epithelial	RPUSD3
PACSIN35	2.87968e-34	0.186948	0.228	0.134	4.83959e-30	Epithelial	PACSIN3
PFKFB2	2.93865e-34	0.87149	0.074	0.03	4.9387e-30	Epithelial	PFKFB2
MTMR142	2.95907e-34	0.218815	0.257	0.155	4.97301e-30	Epithelial	MTMR14
ZNF6873	3.00399e-34	0.158014	0.144	0.075	5.0485e-30	Epithelial	ZNF687
JMJD84	3.0152e-34	0.193081	0.359	0.233	5.06735e-30	Epithelial	JMJD8
ZFPL14	3.24706e-34	0.115897	0.331	0.208	5.45702e-30	Epithelial	ZFPL1
METTL21A3	3.64865e-34	0.238614	0.3	0.189	6.13192e-30	Epithelial	METTL21A
SORBS32	3.88399e-34	0.155274	0.378	0.247	6.52743e-30	Epithelial	SORBS3
DFFA1	3.92319e-34	0.339113	0.434	0.297	6.59332e-30	Epithelial	DFFA
ZNF5844	4.08872e-34	0.209206	0.157	0.084	6.8715e-30	Epithelial	ZNF584
UBAC2-AS12	4.18617e-34	0.507339	0.072	0.029	7.03528e-30	Epithelial	UBAC2-AS1
NEGR13	4.39567e-34	0.24858	0.114	0.055	7.38736e-30	Epithelial	NEGR1
GPR1353	4.48065e-34	0.349571	0.129	0.065	7.53018e-30	Epithelial	GPR135
ALKBH42	4.65305e-34	0.267345	0.301	0.189	7.81992e-30	Epithelial	ALKBH4
RNF62	4.78288e-34	0.136757	0.196	0.111	8.03811e-30	Epithelial	RNF6
PGBD42	5.2058e-34	1.1258	0.055	0.019	8.74886e-30	Epithelial	PGBD4
NQO22	5.33519e-34	0.197941	0.378	0.252	8.96632e-30	Epithelial	NQO2
FRMD4B4	5.6518e-34	0.145941	0.431	0.287	9.49841e-30	Epithelial	FRMD4B
THAP43	6.26428e-34	0.181663	0.285	0.177	1.05278e-29	Epithelial	THAP4
EFCAB6-AS11	6.50297e-34	1.95529	0.03	0.007	1.09289e-29	Epithelial	EFCAB6-AS1
CCDC1222	6.9305e-34	0.229569	0.226	0.134	1.16474e-29	Epithelial	CCDC122
HS1BP33	7.2182e-34	0.210149	0.165	0.089	1.21309e-29	Epithelial	HS1BP3
PTRHD12	7.28417e-34	0.257605	0.501	0.358	1.22418e-29	Epithelial	PTRHD1
TNFRSF14	7.55023e-34	2.01862	0.019	0.003	1.26889e-29	Epithelial	TNFRSF14
EFCAB143	7.59801e-34	0.216955	0.334	0.216	1.27692e-29	Epithelial	EFCAB14
CCDC404	7.97497e-34	0.554949	0.219	0.13	1.34027e-29	Epithelial	CCDC40
LAMTOR33	7.98697e-34	0.143029	0.373	0.244	1.34229e-29	Epithelial	LAMTOR3
CES31	8.16256e-34	0.528847	0.037	0.01	1.3718e-29	Epithelial	CES3
C1orf741	8.3224e-34	0.842616	0.056	0.02	1.39866e-29	Epithelial	C1orf74
PTTG1IP4	8.41233e-34	0.31165	0.69	0.574	1.41378e-29	Epithelial	PTTG1IP
TRIM291	8.52429e-34	1.37313	0.019	0.003	1.43259e-29	Epithelial	TRIM29
TRIM57	8.60273e-34	0.134434	0.251	0.151	1.44578e-29	Epithelial	TRIM5
ELP33	8.62482e-34	0.21453	0.252	0.153	1.44949e-29	Epithelial	ELP3
ZNF8082	9.01936e-34	0.292134	0.157	0.084	1.51579e-29	Epithelial	ZNF808
ATP1B23	1.02501e-33	0.143396	0.212	0.123	1.72264e-29	Epithelial	ATP1B2
PGAP31	1.02676e-33	0.306602	0.107	0.05	1.72558e-29	Epithelial	PGAP3
PRRT31	1.02996e-33	0.120821	0.153	0.081	1.73095e-29	Epithelial	PRRT3
TM4SF41	1.04739e-33	1.87263	0.019	0.003	1.76025e-29	Epithelial	TM4SF4
STOX13	1.11024e-33	0.553687	0.106	0.05	1.86586e-29	Epithelial	STOX1
GATB2	1.12565e-33	0.179896	0.176	0.097	1.89177e-29	Epithelial	GATB
SLC38A31	1.15793e-33	1.22685	0.037	0.01	1.94602e-29	Epithelial	SLC38A3
NACC12	1.18367e-33	0.249284	0.245	0.148	1.98928e-29	Epithelial	NACC1
CMC26	1.20221e-33	0.205275	0.495	0.349	2.02044e-29	Epithelial	CMC2
PER13	1.20329e-33	0.355821	0.146	0.077	2.02226e-29	Epithelial	PER1
DCAF12L11	1.23876e-33	2.07757	0.02	0.003	2.08186e-29	Epithelial	DCAF12L1
RANGRF4	1.24135e-33	0.127031	0.327	0.209	2.08621e-29	Epithelial	RANGRF
CHST71	1.26206e-33	0.768755	0.05	0.017	2.12102e-29	Epithelial	CHST7
MON1B4	1.26328e-33	0.190841	0.192	0.109	2.12307e-29	Epithelial	MON1B
GGPS13	1.28062e-33	0.135592	0.343	0.22	2.15221e-29	Epithelial	GGPS1
PIGO1	1.29049e-33	0.154762	0.138	0.071	2.1688e-29	Epithelial	PIGO
PROCA14	1.29691e-33	0.109001	0.132	0.067	2.17958e-29	Epithelial	PROCA1
NUDT91	1.32678e-33	0.204791	0.333	0.212	2.22978e-29	Epithelial	NUDT9
VPS182	1.38156e-33	0.192181	0.153	0.081	2.32184e-29	Epithelial	VPS18
GATC2	1.4721e-33	0.159156	0.31	0.195	2.47401e-29	Epithelial	GATC
CNTN53	1.53437e-33	0.53459	0.195	0.117	2.57866e-29	Epithelial	CNTN5
MRPL155	1.59758e-33	0.322299	0.542	0.404	2.68489e-29	Epithelial	MRPL15
LINC00343	1.5995e-33	3.38117	0.01	0.001	2.68811e-29	Epithelial	LINC00343
DLST2	1.6196e-33	0.229658	0.31	0.197	2.7219e-29	Epithelial	DLST
CS2	1.62498e-33	0.315261	0.314	0.201	2.73094e-29	Epithelial	CS
ANXA72	1.728e-33	0.256882	0.391	0.259	2.90407e-29	Epithelial	ANXA7
SEPSECS-AS12	1.84191e-33	0.943015	0.059	0.022	3.09552e-29	Epithelial	SEPSECS-AS1
NXNL21	1.85716e-33	1.06135	0.045	0.014	3.12114e-29	Epithelial	NXNL2
LRGUK2	1.92575e-33	0.709476	0.1	0.047	3.23641e-29	Epithelial	LRGUK
LMAN2L1	1.95209e-33	0.49147	0.228	0.135	3.28069e-29	Epithelial	LMAN2L
ZNF2641	1.99128e-33	0.223841	0.213	0.124	3.34655e-29	Epithelial	ZNF264
MAN1B13	2.07518e-33	0.185623	0.304	0.192	3.48755e-29	Epithelial	MAN1B1
ADIPOR13	2.16672e-33	0.191342	0.282	0.175	3.64138e-29	Epithelial	ADIPOR1
FAM49B5	2.24372e-33	0.336482	0.5	0.363	3.7708e-29	Epithelial	FAM49B
TMEM2674	2.32792e-33	0.392758	0.212	0.124	3.91231e-29	Epithelial	TMEM267
ALAS12	2.36971e-33	0.146348	0.275	0.169	3.98254e-29	Epithelial	ALAS1
YIPF63	2.44425e-33	0.182424	0.45	0.308	4.10781e-29	Epithelial	YIPF6
TMEM63B2	2.61208e-33	0.133021	0.293	0.183	4.38987e-29	Epithelial	TMEM63B
IGSF34	2.92115e-33	0.222271	0.192	0.109	4.90928e-29	Epithelial	IGSF3
ZNF6914	3.00664e-33	0.310644	0.135	0.07	5.05296e-29	Epithelial	ZNF691
PIGT2	3.02558e-33	0.309417	0.398	0.266	5.08479e-29	Epithelial	PIGT
OXR12	3.06871e-33	0.598619	0.402	0.292	5.15727e-29	Epithelial	OXR1
AC124861.11	3.08474e-33	2.7674	0.014	0.002	5.18422e-29	Epithelial	AC124861.1
OTUD12	3.19933e-33	0.203612	0.096	0.044	5.37679e-29	Epithelial	OTUD1
ITGB42	3.33003e-33	0.853579	0.038	0.011	5.59645e-29	Epithelial	ITGB4
PEX193	3.34222e-33	0.231586	0.273	0.169	5.61693e-29	Epithelial	PEX19
TTC30A1	3.37891e-33	0.253444	0.095	0.043	5.6786e-29	Epithelial	TTC30A
NOP163	3.53312e-33	0.231469	0.189	0.107	5.93777e-29	Epithelial	NOP16
RUVBL26	3.68875e-33	0.31044	0.374	0.25	6.19931e-29	Epithelial	RUVBL2
RPGR3	3.76109e-33	0.246791	0.267	0.166	6.32088e-29	Epithelial	RPGR
AQP71	3.7634e-33	0.13968	0.102	0.047	6.32477e-29	Epithelial	AQP7
EIF3D4	3.78358e-33	0.271102	0.699	0.587	6.35869e-29	Epithelial	EIF3D
TCTA3	3.97573e-33	0.148496	0.181	0.101	6.68162e-29	Epithelial	TCTA
TRIM382	4.25004e-33	0.439207	0.16	0.087	7.14261e-29	Epithelial	TRIM38
CAPZA23	4.37092e-33	0.295674	0.602	0.461	7.34577e-29	Epithelial	CAPZA2
VSIG21	4.41063e-33	1.81001	0.019	0.003	7.4125e-29	Epithelial	VSIG2
GHITM4	4.91059e-33	0.284043	0.578	0.441	8.25273e-29	Epithelial	GHITM
MID21	4.97766e-33	0.607465	0.091	0.041	8.36546e-29	Epithelial	MID2
MFSD125	5.08375e-33	0.320276	0.225	0.134	8.54375e-29	Epithelial	MFSD12
ZNF4682	5.2132e-33	0.615726	0.076	0.031	8.7613e-29	Epithelial	ZNF468
AHCYL13	5.55092e-33	0.310307	0.528	0.385	9.32887e-29	Epithelial	AHCYL1
BAG43	5.58431e-33	0.18136	0.217	0.127	9.38499e-29	Epithelial	BAG4
SNX243	5.67353e-33	0.25559	0.317	0.205	9.53494e-29	Epithelial	SNX24
TAB1	5.99125e-33	0.211579	0.2	0.115	1.00689e-28	Epithelial	TAB1
GON74	5.99305e-33	0.213776	0.264	0.162	1.00719e-28	Epithelial	GON7
TTLL93	5.99597e-33	1.17888	0.055	0.02	1.00768e-28	Epithelial	TTLL9
DBP4	6.2489e-33	0.217971	0.245	0.148	1.05019e-28	Epithelial	DBP
MCRS14	6.4453e-33	0.270651	0.418	0.285	1.0832e-28	Epithelial	MCRS1
ANKS32	6.76743e-33	0.18088	0.338	0.219	1.13733e-28	Epithelial	ANKS3
CHID14	6.82023e-33	0.331464	0.586	0.448	1.14621e-28	Epithelial	CHID1
VWA72	6.86665e-33	1.04867	0.025	0.005	1.15401e-28	Epithelial	VWA7
TMX23	6.88025e-33	0.331227	0.393	0.266	1.1563e-28	Epithelial	TMX2
PAK63	6.91316e-33	0.71676	0.046	0.015	1.16182e-28	Epithelial	PAK6
SLU74	7.23477e-33	0.160941	0.308	0.195	1.21588e-28	Epithelial	SLU7
TFB2M3	7.97404e-33	0.124523	0.2	0.114	1.34012e-28	Epithelial	TFB2M
IFT463	8.202e-33	0.135444	0.225	0.133	1.37843e-28	Epithelial	IFT46
CARD111	8.26122e-33	2.7053	0.022	0.004	1.38838e-28	Epithelial	CARD11
SPATA335	8.64162e-33	0.149789	0.318	0.203	1.45231e-28	Epithelial	SPATA33
CHADL1	8.86013e-33	0.662657	0.055	0.019	1.48903e-28	Epithelial	CHADL
CSPP13	9.17586e-33	0.410424	0.414	0.294	1.54209e-28	Epithelial	CSPP1
SOD12	9.25126e-33	0.230001	0.794	0.715	1.55477e-28	Epithelial	SOD1
IMP44	1.04003e-32	0.126381	0.307	0.193	1.74788e-28	Epithelial	IMP4
TUSC13	1.08427e-32	0.125205	0.376	0.246	1.82222e-28	Epithelial	TUSC1
TMEM176	1.11389e-32	0.39623	0.103	0.048	1.872e-28	Epithelial	TMEM17
TBC1D132	1.13186e-32	0.423753	0.202	0.118	1.90221e-28	Epithelial	TBC1D13
DMRTA11	1.15579e-32	0.265846	0.057	0.021	1.94243e-28	Epithelial	DMRTA1
GCSH5	1.16438e-32	0.312411	0.71	0.592	1.95685e-28	Epithelial	GCSH
SOWAHD	1.20408e-32	1.63554	0.014	0.001	2.02358e-28	Epithelial	SOWAHD
STAT62	1.21925e-32	0.104502	0.269	0.165	2.04906e-28	Epithelial	STAT6
CLDN143	1.23938e-32	2.35938	0.015	0.002	2.08289e-28	Epithelial	CLDN14
FZD12	1.2821e-32	0.126461	0.217	0.126	2.15469e-28	Epithelial	FZD1
ZBTB252	1.30868e-32	0.369245	0.181	0.102	2.19936e-28	Epithelial	ZBTB25
SNHG142	1.39291e-32	0.282956	0.75	0.669	2.34092e-28	Epithelial	SNHG14
AURKAIP15	1.43864e-32	0.235588	0.763	0.675	2.41778e-28	Epithelial	AURKAIP1
MYO1C2	1.46502e-32	0.232877	0.239	0.143	2.46211e-28	Epithelial	MYO1C
DANT22	1.46563e-32	0.746477	0.318	0.225	2.46314e-28	Epithelial	DANT2
C53	1.55072e-32	0.811044	0.084	0.037	2.60614e-28	Epithelial	C5
PAPSS23	1.79762e-32	0.119186	0.084	0.037	3.02108e-28	Epithelial	PAPSS2
HMGA23	1.80528e-32	0.12743	0.712	0.547	3.03395e-28	Epithelial	HMGA2
SATL12	1.82373e-32	0.687338	0.071	0.029	3.06497e-28	Epithelial	SATL1
TRIP63	1.94333e-32	0.259688	0.386	0.258	3.26595e-28	Epithelial	TRIP6
ELOVL2-AS1	2.03364e-32	1.56048	0.02	0.004	3.41773e-28	Epithelial	ELOVL2-AS1
RHOXF11	2.15421e-32	1.11012	0.027	0.006	3.62037e-28	Epithelial	RHOXF1
LINC003391	2.19231e-32	0.145514	0.109	0.053	3.68439e-28	Epithelial	LINC00339
MYPOP2	2.39515e-32	0.228455	0.12	0.06	4.02529e-28	Epithelial	MYPOP
NARS23	2.40051e-32	0.302728	0.296	0.191	4.0343e-28	Epithelial	NARS2
NDUFB13	2.40681e-32	0.28796	0.736	0.644	4.04489e-28	Epithelial	NDUFB1
LAMTOR11	2.45929e-32	0.291468	0.656	0.532	4.13309e-28	Epithelial	LAMTOR1
ZNF3584	2.75943e-32	0.1877	0.402	0.27	4.6375e-28	Epithelial	ZNF358
RNF74	2.79182e-32	0.245043	0.773	0.702	4.69194e-28	Epithelial	RNF7
MGAT31	2.8285e-32	0.107074	0.167	0.092	4.75358e-28	Epithelial	MGAT3
MAST31	2.84563e-32	0.431596	0.105	0.05	4.78237e-28	Epithelial	MAST3
C9orf1632	2.96585e-32	1.31871	0.033	0.009	4.9844e-28	Epithelial	C9orf163
PICK12	2.98682e-32	0.152336	0.26	0.159	5.01965e-28	Epithelial	PICK1
PPP6R12	3.02861e-32	0.241946	0.293	0.185	5.08988e-28	Epithelial	PPP6R1
RPL35A3	3.03352e-32	0.113553	0.96	0.959	5.09813e-28	Epithelial	RPL35A
EML24	3.20787e-32	0.117003	0.19	0.108	5.39115e-28	Epithelial	EML2
MYL31	3.39049e-32	0.215419	0.11	0.054	5.69806e-28	Epithelial	MYL3
MARS22	3.40153e-32	0.427879	0.051	0.017	5.71662e-28	Epithelial	MARS2
HPS13	3.42947e-32	0.225696	0.243	0.147	5.76357e-28	Epithelial	HPS1
GRIA33	3.50944e-32	0.3205	0.093	0.042	5.89796e-28	Epithelial	GRIA3
KLF163	3.75292e-32	0.216696	0.147	0.079	6.30715e-28	Epithelial	KLF16
ADGB	3.91787e-32	1.96906	0.018	0.003	6.58437e-28	Epithelial	ADGB
BCKDHB3	4.13647e-32	0.451995	0.324	0.217	6.95175e-28	Epithelial	BCKDHB
ZNF6652	4.18139e-32	0.506584	0.104	0.05	7.02724e-28	Epithelial	ZNF665
RPL36AL3	4.19306e-32	0.206484	0.851	0.819	7.04686e-28	Epithelial	RPL36AL
RAB19	4.27401e-32	3.01606	0.013	0.001	7.18291e-28	Epithelial	RAB19
C20orf1943	4.32945e-32	0.556894	0.371	0.259	7.27607e-28	Epithelial	C20orf194
HELZ3	4.38823e-32	0.349284	0.474	0.341	7.37485e-28	Epithelial	HELZ
PPTC72	4.43787e-32	0.167363	0.162	0.089	7.45829e-28	Epithelial	PPTC7
AP000866.14	4.58652e-32	0.259254	0.096	0.044	7.7081e-28	Epithelial	AP000866.1
BRI3BP4	4.66494e-32	0.118237	0.117	0.058	7.83989e-28	Epithelial	BRI3BP
RPN24	4.7214e-32	0.328043	0.632	0.497	7.93479e-28	Epithelial	RPN2
MEN11	4.79417e-32	0.189914	0.222	0.131	8.05708e-28	Epithelial	MEN1
WDR812	4.89229e-32	0.166524	0.118	0.059	8.22198e-28	Epithelial	WDR81
PAPLN3	4.98143e-32	0.347728	0.16	0.088	8.37179e-28	Epithelial	PAPLN
BCR3	5.10892e-32	0.336931	0.266	0.164	8.58606e-28	Epithelial	BCR
C4orf362	5.1276e-32	0.836814	0.031	0.008	8.61744e-28	Epithelial	C4orf36
PCNX32	5.1663e-32	0.403232	0.2	0.116	8.68248e-28	Epithelial	PCNX3
CNNM43	5.1894e-32	0.361445	0.11	0.054	8.7213e-28	Epithelial	CNNM4
TMEM2193	5.30122e-32	0.257959	0.635	0.498	8.90922e-28	Epithelial	TMEM219
ADAMTS131	5.41936e-32	0.270912	0.123	0.063	9.10778e-28	Epithelial	ADAMTS13
OSBPL10-AS11	5.44703e-32	0.998668	0.02	0.003	9.15428e-28	Epithelial	OSBPL10-AS1
JADE15	5.44861e-32	0.266878	0.224	0.134	9.15694e-28	Epithelial	JADE1
PCBD25	5.68483e-32	0.189283	0.248	0.153	9.55393e-28	Epithelial	PCBD2
ATP8B33	6.23621e-32	1.07185	0.043	0.013	1.04806e-27	Epithelial	ATP8B3
PWWP2B4	6.2866e-32	0.168859	0.147	0.079	1.05653e-27	Epithelial	PWWP2B
SAMM502	7.21482e-32	0.273116	0.469	0.328	1.21252e-27	Epithelial	SAMM50
STUM4	7.21664e-32	0.89351	0.053	0.019	1.21283e-27	Epithelial	STUM
ROMO13	7.22484e-32	0.278851	0.7	0.591	1.21421e-27	Epithelial	ROMO1
ATR2	7.41046e-32	0.437182	0.327	0.217	1.2454e-27	Epithelial	ATR
DDX283	7.77954e-32	0.275168	0.138	0.072	1.30743e-27	Epithelial	DDX28
RNF1267	7.9965e-32	0.261701	0.417	0.284	1.34389e-27	Epithelial	RNF126
MAK2	8.1834e-32	0.727886	0.197	0.117	1.3753e-27	Epithelial	MAK
KCNJ42	8.34128e-32	0.523736	0.036	0.01	1.40184e-27	Epithelial	KCNJ4
ZNF4463	8.43536e-32	0.15343	0.177	0.099	1.41765e-27	Epithelial	ZNF446
VPS512	9.03563e-32	0.216544	0.45	0.312	1.51853e-27	Epithelial	VPS51
GRM51	9.07946e-32	0.77791	0.051	0.018	1.52589e-27	Epithelial	GRM5
HACD14	9.32286e-32	0.39753	0.143	0.076	1.5668e-27	Epithelial	HACD1
ZNF4332	9.95406e-32	0.253867	0.146	0.078	1.67288e-27	Epithelial	ZNF433
UBE3B2	9.96842e-32	0.183421	0.257	0.158	1.67529e-27	Epithelial	UBE3B
CCDC254	1.01554e-31	0.200676	0.537	0.399	1.70672e-27	Epithelial	CCDC25
KIF3B4	1.03124e-31	0.268124	0.261	0.162	1.7331e-27	Epithelial	KIF3B
NUDT193	1.03477e-31	0.588215	0.12	0.061	1.73904e-27	Epithelial	NUDT19
LRRTM43	1.12302e-31	0.587887	0.207	0.129	1.88734e-27	Epithelial	LRRTM4
STOML25	1.14274e-31	0.27964	0.696	0.579	1.9205e-27	Epithelial	STOML2
CARD18	1.17301e-31	2.97439	0.01	0.001	1.97136e-27	Epithelial	CARD18
ZNF8132	1.21506e-31	0.401935	0.09	0.041	2.04204e-27	Epithelial	ZNF813
PLA2G12A2	1.25932e-31	0.108219	0.464	0.321	2.11641e-27	Epithelial	PLA2G12A
ZNF8392	1.33138e-31	0.165154	0.189	0.108	2.23752e-27	Epithelial	ZNF839
TRIM613	1.34663e-31	0.110956	0.141	0.074	2.26314e-27	Epithelial	TRIM61
MYEF25	1.39161e-31	0.16994	0.57	0.417	2.33874e-27	Epithelial	MYEF2
SUMF14	1.40695e-31	0.571466	0.314	0.212	2.36452e-27	Epithelial	SUMF1
KRTCAP22	1.43704e-31	0.276281	0.741	0.657	2.41509e-27	Epithelial	KRTCAP2
NAA202	1.45905e-31	0.230578	0.581	0.437	2.45208e-27	Epithelial	NAA20
TMEM14C3	1.47505e-31	0.229091	0.775	0.706	2.47898e-27	Epithelial	TMEM14C
METTL55	1.48727e-31	0.285628	0.565	0.426	2.4995e-27	Epithelial	METTL5
SALL42	1.48983e-31	1.06831	0.062	0.024	2.5038e-27	Epithelial	SALL4
MTMR101	1.49514e-31	0.227477	0.152	0.083	2.51273e-27	Epithelial	MTMR10
CYP46A12	1.57685e-31	0.146752	0.121	0.061	2.65006e-27	Epithelial	CYP46A1
TRMU1	1.61203e-31	0.124287	0.356	0.233	2.70917e-27	Epithelial	TRMU
TRIM16L3	1.63102e-31	0.214525	0.127	0.066	2.74109e-27	Epithelial	TRIM16L
AMMECR11	1.69444e-31	0.210638	0.257	0.16	2.84767e-27	Epithelial	AMMECR1
FAHD2A3	1.69898e-31	0.150609	0.383	0.256	2.85531e-27	Epithelial	FAHD2A
HACL13	1.72135e-31	0.195798	0.245	0.149	2.89291e-27	Epithelial	HACL1
PINLYP2	1.7595e-31	0.127716	0.147	0.079	2.95702e-27	Epithelial	PINLYP
TXNRD21	1.8074e-31	0.157857	0.215	0.127	3.03752e-27	Epithelial	TXNRD2
GGCT6	1.86419e-31	0.210782	0.477	0.337	3.13296e-27	Epithelial	GGCT
SPCS15	1.87882e-31	0.234168	0.783	0.705	3.15755e-27	Epithelial	SPCS1
RAVER15	2.00679e-31	0.11512	0.249	0.152	3.37261e-27	Epithelial	RAVER1
C2orf883	2.26328e-31	0.337556	0.154	0.085	3.80367e-27	Epithelial	C2orf88
TOM12	2.26755e-31	0.26959	0.196	0.113	3.81084e-27	Epithelial	TOM1
TP733	2.44713e-31	1.69953	0.02	0.004	4.11265e-27	Epithelial	TP73
ANKRD18A3	2.65273e-31	0.440012	0.038	0.011	4.45818e-27	Epithelial	ANKRD18A
LSM47	2.68234e-31	0.238047	0.737	0.62	4.50794e-27	Epithelial	LSM4
COX111	2.82901e-31	0.244299	0.494	0.353	4.75443e-27	Epithelial	COX11
PLEKHA53	3.26531e-31	0.33473	0.634	0.505	5.48768e-27	Epithelial	PLEKHA5
LEFTY21	3.35588e-31	0.97227	0.032	0.008	5.63988e-27	Epithelial	LEFTY2
CDIP14	3.44266e-31	0.143802	0.258	0.16	5.78573e-27	Epithelial	CDIP1
CXXC11	3.44923e-31	0.132182	0.268	0.166	5.79678e-27	Epithelial	CXXC1
PARD6G-AS12	3.46629e-31	0.418359	0.084	0.037	5.82545e-27	Epithelial	PARD6G-AS1
MKS12	3.56447e-31	0.132309	0.174	0.098	5.99044e-27	Epithelial	MKS1
ZNF7202	3.56888e-31	0.149559	0.332	0.216	5.99785e-27	Epithelial	ZNF720
BTN3A22	3.63789e-31	0.701705	0.07	0.028	6.11384e-27	Epithelial	BTN3A2
CCDC271	3.84591e-31	3.07964	0.012	0.001	6.46344e-27	Epithelial	CCDC27
XAB23	3.84887e-31	0.253934	0.241	0.147	6.46841e-27	Epithelial	XAB2
PHLDB32	4.10012e-31	0.167502	0.114	0.057	6.89065e-27	Epithelial	PHLDB3
CTNS2	4.16459e-31	0.3839	0.148	0.08	6.99901e-27	Epithelial	CTNS
CAPS22	4.19786e-31	0.255304	0.143	0.076	7.05492e-27	Epithelial	CAPS2
DCTD5	4.30138e-31	0.17921	0.342	0.224	7.2289e-27	Epithelial	DCTD
LINC008671	4.30569e-31	1.27205	0.027	0.006	7.23614e-27	Epithelial	LINC00867
TRIM52-AS11	4.36092e-31	0.156334	0.32	0.206	7.32897e-27	Epithelial	TRIM52-AS1
UAP1L11	4.37376e-31	1.88287	0.025	0.006	7.35054e-27	Epithelial	UAP1L1
MFSD62	4.56967e-31	0.303271	0.096	0.045	7.6798e-27	Epithelial	MFSD6
NOMO13	4.62568e-31	0.307875	0.18	0.103	7.77392e-27	Epithelial	NOMO1
MRPL382	4.78941e-31	0.19595	0.478	0.336	8.04909e-27	Epithelial	MRPL38
ATP6V1G15	5.38109e-31	0.185742	0.841	0.805	9.04345e-27	Epithelial	ATP6V1G1
TYW33	5.40414e-31	0.12701	0.352	0.23	9.08221e-27	Epithelial	TYW3
BLVRB4	5.5069e-31	0.151596	0.47	0.33	9.25489e-27	Epithelial	BLVRB
ZFAT3	5.51399e-31	0.410163	0.121	0.061	9.26682e-27	Epithelial	ZFAT
ATP6V1H2	5.51671e-31	0.251636	0.346	0.229	9.27139e-27	Epithelial	ATP6V1H
RHOXF1-AS12	5.76981e-31	1.40507	0.032	0.008	9.69675e-27	Epithelial	RHOXF1-AS1
MRPL397	6.08257e-31	0.228018	0.354	0.233	1.02224e-26	Epithelial	MRPL39
SFXN22	6.57966e-31	0.192365	0.208	0.123	1.10578e-26	Epithelial	SFXN2
CNPY22	6.74761e-31	0.208494	0.765	0.685	1.134e-26	Epithelial	CNPY2
MEF2C-AS11	7.38592e-31	0.722663	0.082	0.036	1.24128e-26	Epithelial	MEF2C-AS1
NUTM2A-AS12	7.96402e-31	0.379257	0.514	0.392	1.33843e-26	Epithelial	NUTM2A-AS1
PITPNA3	8.13065e-31	0.245958	0.389	0.264	1.36644e-26	Epithelial	PITPNA
NHP25	8.29952e-31	0.269796	0.677	0.551	1.39482e-26	Epithelial	NHP2
SLC39A133	8.52851e-31	0.108506	0.298	0.189	1.4333e-26	Epithelial	SLC39A13
SRSF85	8.58101e-31	0.1533	0.352	0.228	1.44212e-26	Epithelial	SRSF8
SFI14	8.69625e-31	0.22022	0.211	0.125	1.46149e-26	Epithelial	SFI1
NAGPA2	9.00056e-31	0.102391	0.128	0.066	1.51263e-26	Epithelial	NAGPA
ARL61	9.01874e-31	0.287552	0.135	0.071	1.51569e-26	Epithelial	ARL6
PRMT93	9.07368e-31	0.119963	0.255	0.157	1.52492e-26	Epithelial	PRMT9
SLC12A61	9.19056e-31	0.278713	0.163	0.091	1.54456e-26	Epithelial	SLC12A6
FRMD81	9.84793e-31	0.447325	0.126	0.066	1.65504e-26	Epithelial	FRMD8
RNF1145	1.04539e-30	0.214161	0.413	0.282	1.75687e-26	Epithelial	RNF114
NID25	1.07942e-30	0.204784	0.168	0.094	1.81408e-26	Epithelial	NID2
SPIN2B3	1.14013e-30	0.126025	0.258	0.16	1.9161e-26	Epithelial	SPIN2B
ADAM222	1.14536e-30	0.14095	0.147	0.079	1.9249e-26	Epithelial	ADAM22
TMEM2085	1.19049e-30	0.266008	0.586	0.447	2.00073e-26	Epithelial	TMEM208
DNAH3	1.40516e-30	1.7376	0.025	0.005	2.3615e-26	Epithelial	DNAH3
MFSD9	1.41206e-30	0.296797	0.112	0.056	2.37311e-26	Epithelial	MFSD9
GTF3C23	1.49027e-30	0.249325	0.273	0.171	2.50456e-26	Epithelial	GTF3C2
ENOPH14	1.50184e-30	0.158852	0.314	0.202	2.52399e-26	Epithelial	ENOPH1
GAA4	1.63964e-30	0.142069	0.327	0.212	2.75559e-26	Epithelial	GAA
GATAD11	1.6775e-30	0.255063	0.461	0.328	2.81921e-26	Epithelial	GATAD1
REP152	1.71059e-30	0.707771	0.034	0.01	2.87481e-26	Epithelial	REP15
AHNAK22	1.74065e-30	0.758644	0.046	0.016	2.92534e-26	Epithelial	AHNAK2
KCNH61	1.8205e-30	0.165122	0.042	0.013	3.05952e-26	Epithelial	KCNH6
SLC25A463	1.83413e-30	0.19261	0.272	0.171	3.08244e-26	Epithelial	SLC25A46
SCML43	1.83623e-30	0.995781	0.032	0.008	3.08597e-26	Epithelial	SCML4
ESR24	1.89825e-30	0.591367	0.107	0.053	3.19019e-26	Epithelial	ESR2
RLN1	1.95466e-30	1.23205	0.019	0.003	3.285e-26	Epithelial	RLN1
RECQL52	2.05443e-30	0.198277	0.143	0.077	3.45267e-26	Epithelial	RECQL5
HELQ2	2.12594e-30	0.183124	0.225	0.136	3.57285e-26	Epithelial	HELQ
MPZL12	2.13474e-30	0.332502	0.506	0.377	3.58765e-26	Epithelial	MPZL1
TIGD42	2.34159e-30	0.707971	0.057	0.022	3.93528e-26	Epithelial	TIGD4
TMEM147-AS14	2.46355e-30	0.101735	0.131	0.069	4.14023e-26	Epithelial	TMEM147-AS1
POLR2I4	2.49329e-30	0.272829	0.669	0.553	4.19023e-26	Epithelial	POLR2I
TFAP2A3	2.57729e-30	0.240163	0.088	0.041	4.33139e-26	Epithelial	TFAP2A
FBXL54	2.62388e-30	0.438878	0.402	0.287	4.4097e-26	Epithelial	FBXL5
KLHL254	2.84143e-30	0.388302	0.142	0.076	4.7753e-26	Epithelial	KLHL25
ZNF7011	2.9258e-30	0.235584	0.167	0.094	4.91709e-26	Epithelial	ZNF701
METTL265	2.97347e-30	0.250285	0.668	0.536	4.99722e-26	Epithelial	METTL26
PHF103	3.10068e-30	0.140222	0.295	0.188	5.211e-26	Epithelial	PHF10
C8orf342	3.21673e-30	0.52437	0.068	0.028	5.40603e-26	Epithelial	C8orf34
ZNF3202	3.21853e-30	0.565668	0.072	0.031	5.40907e-26	Epithelial	ZNF320
CLUAP12	3.23883e-30	0.211379	0.459	0.321	5.44318e-26	Epithelial	CLUAP1
DPM25	3.27239e-30	0.206441	0.434	0.301	5.49959e-26	Epithelial	DPM2
C3orf352	3.3305e-30	0.458859	0.088	0.04	5.59724e-26	Epithelial	C3orf35
HOXD34	3.4727e-30	0.465149	0.463	0.346	5.83622e-26	Epithelial	HOXD3
MRPL432	3.58707e-30	0.294861	0.6	0.473	6.02843e-26	Epithelial	MRPL43
B4GALT63	3.61451e-30	0.511974	0.123	0.064	6.07454e-26	Epithelial	B4GALT6
UXT4	3.72778e-30	0.272276	0.671	0.551	6.26491e-26	Epithelial	UXT
ZNF429	3.82902e-30	0.208824	0.296	0.191	6.43505e-26	Epithelial	ZNF429
CLSTN12	3.89657e-30	0.203143	0.566	0.42	6.54857e-26	Epithelial	CLSTN1
CHCHD55	3.90818e-30	0.273288	0.605	0.467	6.5681e-26	Epithelial	CHCHD5
TRIM244	4.0722e-30	0.35956	0.591	0.48	6.84374e-26	Epithelial	TRIM24
GINM12	4.07989e-30	0.210477	0.547	0.401	6.85667e-26	Epithelial	GINM1
DLAT2	4.09281e-30	0.212136	0.238	0.147	6.87837e-26	Epithelial	DLAT
MAPK44	4.12819e-30	0.790341	0.085	0.039	6.93783e-26	Epithelial	MAPK4
BTG35	4.14549e-30	0.117492	0.411	0.278	6.96691e-26	Epithelial	BTG3
TMEM184B3	4.17072e-30	0.337615	0.246	0.153	7.00931e-26	Epithelial	TMEM184B
HSPA92	4.36917e-30	0.266219	0.562	0.418	7.34283e-26	Epithelial	HSPA9
PNMT1	4.43176e-30	1.70717	0.023	0.005	7.44801e-26	Epithelial	PNMT
CTSA3	4.52073e-30	0.125778	0.256	0.159	7.59755e-26	Epithelial	CTSA
SNHG103	4.55062e-30	0.149495	0.253	0.157	7.64778e-26	Epithelial	SNHG10
SLC12A22	4.57787e-30	0.573877	0.291	0.194	7.69356e-26	Epithelial	SLC12A2
FAM181B3	4.85662e-30	0.302154	0.112	0.056	8.16203e-26	Epithelial	FAM181B
COLCA22	4.94587e-30	0.410973	0.044	0.014	8.31203e-26	Epithelial	COLCA2
THAP7-AS12	4.98485e-30	0.220571	0.108	0.054	8.37754e-26	Epithelial	THAP7-AS1
PPP1R321	5.36269e-30	0.73334	0.049	0.017	9.01254e-26	Epithelial	PPP1R32
PEF13	5.59265e-30	0.17679	0.372	0.25	9.399e-26	Epithelial	PEF1
TWF12	6.00262e-30	0.14172	0.401	0.271	1.0088e-25	Epithelial	TWF1
ZFP21	6.7735e-30	0.534194	0.088	0.04	1.13836e-25	Epithelial	ZFP2
HIBCH3	6.77799e-30	0.311243	0.572	0.447	1.13911e-25	Epithelial	HIBCH
ALKBH54	6.81747e-30	0.205096	0.326	0.213	1.14574e-25	Epithelial	ALKBH5
DESI13	7.22546e-30	0.141517	0.279	0.176	1.21431e-25	Epithelial	DESI1
LINC016121	7.70499e-30	2.36414	0.018	0.003	1.2949e-25	Epithelial	LINC01612
BRMS17	7.75641e-30	0.123048	0.302	0.194	1.30354e-25	Epithelial	BRMS1
NATD12	7.83139e-30	0.414911	0.102	0.049	1.31614e-25	Epithelial	NATD1
RNF1353	7.87591e-30	0.134558	0.148	0.081	1.32363e-25	Epithelial	RNF135
USP362	7.91302e-30	0.213671	0.209	0.125	1.32986e-25	Epithelial	USP36
BCL7B4	8.55899e-30	0.169064	0.282	0.179	1.43842e-25	Epithelial	BCL7B
FREM2-AS11	8.59664e-30	1.25531	0.037	0.011	1.44475e-25	Epithelial	FREM2-AS1
CCNI21	8.92925e-30	2.73052	0.01	0.001	1.50065e-25	Epithelial	CCNI2
TOB22	9.49328e-30	0.181256	0.316	0.205	1.59544e-25	Epithelial	TOB2
KSR15	9.51858e-30	0.427073	0.195	0.116	1.59969e-25	Epithelial	KSR1
ANXA91	1.00995e-29	1.50863	0.029	0.007	1.69732e-25	Epithelial	ANXA9
LARP1B4	1.01584e-29	0.312263	0.378	0.262	1.70723e-25	Epithelial	LARP1B
VAC143	1.10648e-29	0.353638	0.237	0.146	1.85955e-25	Epithelial	VAC14
MAMDC4	1.11589e-29	0.206836	0.084	0.038	1.87537e-25	Epithelial	MAMDC4
NAA303	1.13026e-29	0.269267	0.202	0.12	1.89951e-25	Epithelial	NAA30
SMIM2-AS11	1.13923e-29	1.08738	0.027	0.006	1.91458e-25	Epithelial	SMIM2-AS1
AC005498.31	1.20836e-29	0.730976	0.055	0.021	2.03077e-25	Epithelial	AC005498.3
SPATC1L2	1.22144e-29	0.1389	0.406	0.28	2.05275e-25	Epithelial	SPATC1L
GRINA5	1.30904e-29	0.100412	0.372	0.249	2.19997e-25	Epithelial	GRINA
SNRPN6	1.39908e-29	0.170116	0.785	0.707	2.3513e-25	Epithelial	SNRPN
ZNF2261	1.50478e-29	0.140851	0.328	0.215	2.52893e-25	Epithelial	ZNF226
NFS13	1.51925e-29	0.407693	0.123	0.064	2.55325e-25	Epithelial	NFS1
BBIP14	1.70483e-29	0.148011	0.35	0.232	2.86513e-25	Epithelial	BBIP1
C9orf643	1.75067e-29	0.715956	0.064	0.026	2.94218e-25	Epithelial	C9orf64
GLS2	1.79478e-29	1.18111	0.027	0.007	3.0163e-25	Epithelial	GLS2
ASL3	1.79671e-29	0.228977	0.228	0.139	3.01954e-25	Epithelial	ASL
AXL2	1.81186e-29	0.218185	0.277	0.175	3.045e-25	Epithelial	AXL
ZNF6671	1.822e-29	0.11801	0.224	0.135	3.06205e-25	Epithelial	ZNF667
NPM23	1.87422e-29	0.735324	0.049	0.018	3.14982e-25	Epithelial	NPM2
SLC25A30-AS1	1.90148e-29	1.29627	0.015	0.002	3.19563e-25	Epithelial	SLC25A30-AS1
ARL6IP44	1.91065e-29	0.23808	0.776	0.706	3.21104e-25	Epithelial	ARL6IP4
SLC24A12	1.91705e-29	0.418187	0.121	0.062	3.2218e-25	Epithelial	SLC24A1
TRIM351	1.93314e-29	0.769465	0.087	0.041	3.24884e-25	Epithelial	TRIM35
THOP16	1.93409e-29	0.166905	0.227	0.138	3.25043e-25	Epithelial	THOP1
FGF25	1.97426e-29	0.173497	0.15	0.083	3.31795e-25	Epithelial	FGF2
NBL13	2.1603e-29	0.200241	0.164	0.093	3.63061e-25	Epithelial	NBL1
THSD7B1	2.30958e-29	0.127077	0.112	0.057	3.88149e-25	Epithelial	THSD7B
FBXO163	2.50909e-29	0.290545	0.226	0.138	4.21678e-25	Epithelial	FBXO16
HMBS3	2.52157e-29	0.104545	0.233	0.142	4.23775e-25	Epithelial	HMBS
DGAT21	2.65823e-29	1.05661	0.048	0.017	4.46742e-25	Epithelial	DGAT2
SS18L25	2.66601e-29	0.124476	0.414	0.285	4.48049e-25	Epithelial	SS18L2
D2HGDH1	2.77111e-29	0.116862	0.265	0.167	4.65713e-25	Epithelial	D2HGDH
SMIM124	2.88992e-29	0.169082	0.371	0.25	4.8568e-25	Epithelial	SMIM12
KRCC11	2.9745e-29	0.232606	0.334	0.22	4.99895e-25	Epithelial	KRCC1
ACTR3B1	3.16023e-29	0.38672	0.183	0.107	5.31108e-25	Epithelial	ACTR3B
ABHD183	3.30628e-29	0.250902	0.237	0.149	5.55653e-25	Epithelial	ABHD18
TOR3A4	3.33847e-29	0.174418	0.215	0.13	5.61063e-25	Epithelial	TOR3A
UTP184	3.51271e-29	0.123364	0.379	0.255	5.90346e-25	Epithelial	UTP18
COQ62	3.79415e-29	0.149185	0.162	0.091	6.37645e-25	Epithelial	COQ6
ZC3H12A	4.01939e-29	1.36319	0.032	0.009	6.75498e-25	Epithelial	ZC3H12A
LRSAM12	4.12866e-29	0.29817	0.219	0.134	6.93862e-25	Epithelial	LRSAM1
PDXDC12	4.13068e-29	0.267867	0.471	0.338	6.94201e-25	Epithelial	PDXDC1
RAB371	4.17462e-29	0.743182	0.042	0.014	7.01587e-25	Epithelial	RAB37
LGR51	4.43075e-29	0.173869	0.067	0.028	7.44632e-25	Epithelial	LGR5
TTC51	4.47694e-29	0.195693	0.334	0.22	7.52394e-25	Epithelial	TTC5
TTC28-AS12	4.61453e-29	0.253343	0.336	0.224	7.75518e-25	Epithelial	TTC28-AS1
MRPL405	4.68759e-29	0.249872	0.561	0.422	7.87796e-25	Epithelial	MRPL40
ZNF7663	4.87312e-29	0.225461	0.315	0.206	8.18976e-25	Epithelial	ZNF766
SOX133	5.22923e-29	0.236515	0.154	0.086	8.78824e-25	Epithelial	SOX13
SURF26	5.58892e-29	0.16045	0.395	0.268	9.39274e-25	Epithelial	SURF2
GPLD11	5.63027e-29	0.308232	0.085	0.039	9.46224e-25	Epithelial	GPLD1
ZNF2741	5.92241e-29	0.27707	0.231	0.142	9.9532e-25	Epithelial	ZNF274
DERL13	6.119e-29	0.22066	0.265	0.168	1.02836e-24	Epithelial	DERL1
MYLK-AS12	6.27845e-29	0.278648	0.153	0.085	1.05516e-24	Epithelial	MYLK-AS1
SIPA1L32	6.28529e-29	0.566314	0.25	0.161	1.05631e-24	Epithelial	SIPA1L3
ANP32E4	6.32567e-29	0.152159	0.658	0.515	1.06309e-24	Epithelial	ANP32E
SELENOK5	6.38854e-29	0.251436	0.655	0.529	1.07366e-24	Epithelial	SELENOK
EMC66	6.46623e-29	0.240927	0.627	0.492	1.08671e-24	Epithelial	EMC6
RPP141	6.68647e-29	0.268017	0.182	0.106	1.12373e-24	Epithelial	RPP14
FDX14	7.66165e-29	0.243513	0.442	0.308	1.28762e-24	Epithelial	FDX1
GPD24	8.08119e-29	0.267536	0.131	0.071	1.35812e-24	Epithelial	GPD2
MRPL363	8.21964e-29	0.26364	0.613	0.485	1.38139e-24	Epithelial	MRPL36
ZFP142	8.46737e-29	0.16419	0.328	0.215	1.42303e-24	Epithelial	ZFP14
TRAM14	8.5364e-29	0.279858	0.535	0.404	1.43463e-24	Epithelial	TRAM1
HOXB-AS15	8.62783e-29	0.224183	0.135	0.073	1.44999e-24	Epithelial	HOXB-AS1
GRIK54	8.70695e-29	0.213491	0.203	0.121	1.46329e-24	Epithelial	GRIK5
UBE3D3	8.97748e-29	0.307999	0.27	0.174	1.50876e-24	Epithelial	UBE3D
ZFYVE271	9.03333e-29	0.122385	0.228	0.139	1.51814e-24	Epithelial	ZFYVE27
COQ24	9.27193e-29	0.276384	0.16	0.091	1.55824e-24	Epithelial	COQ2
MYRIP2	9.36229e-29	0.983122	0.055	0.021	1.57343e-24	Epithelial	MYRIP
ZNF582-AS11	9.58271e-29	0.187555	0.098	0.048	1.61047e-24	Epithelial	ZNF582-AS1
COL7A13	1.01598e-28	0.44648	0.109	0.055	1.70745e-24	Epithelial	COL7A1
LYSMD15	1.03231e-28	0.597347	0.106	0.054	1.7349e-24	Epithelial	LYSMD1
S100A61	1.04122e-28	0.147715	0.475	0.343	1.74987e-24	Epithelial	S100A6
SDHB4	1.04377e-28	0.165261	0.393	0.269	1.75415e-24	Epithelial	SDHB
ESYT23	1.06563e-28	0.316649	0.254	0.161	1.7909e-24	Epithelial	ESYT2
SHPK2	1.07117e-28	0.204628	0.143	0.079	1.80021e-24	Epithelial	SHPK
EIF2B23	1.08241e-28	0.163634	0.298	0.193	1.8191e-24	Epithelial	EIF2B2
STAU23	1.10234e-28	0.475663	0.422	0.315	1.8526e-24	Epithelial	STAU2
ZNF7003	1.10713e-28	0.261867	0.167	0.095	1.86065e-24	Epithelial	ZNF700
SBNO22	1.14146e-28	0.147723	0.155	0.087	1.91834e-24	Epithelial	SBNO2
CCDC473	1.14843e-28	0.298326	0.499	0.368	1.93006e-24	Epithelial	CCDC47
MAPKAPK23	1.16754e-28	0.109915	0.279	0.178	1.96216e-24	Epithelial	MAPKAPK2
C1orf435	1.16828e-28	0.237652	0.616	0.489	1.96341e-24	Epithelial	C1orf43
SNHG215	1.18424e-28	0.141648	0.147	0.081	1.99023e-24	Epithelial	SNHG21
TRAK24	1.20024e-28	0.33941	0.209	0.127	2.01713e-24	Epithelial	TRAK2
TNFRSF181	1.22044e-28	0.816901	0.046	0.016	2.05108e-24	Epithelial	TNFRSF18
ASCL2	1.2301e-28	1.25636	0.019	0.004	2.06731e-24	Epithelial	ASCL2
NGDN1	1.23058e-28	0.1524	0.303	0.197	2.06811e-24	Epithelial	NGDN
GOLT1A1	1.23639e-28	1.38442	0.03	0.008	2.07787e-24	Epithelial	GOLT1A
MROH72	1.27589e-28	0.716371	0.076	0.034	2.14427e-24	Epithelial	MROH7
ZNF6223	1.32032e-28	0.136298	0.278	0.177	2.21893e-24	Epithelial	ZNF622
THPO2	1.3509e-28	0.844319	0.023	0.005	2.27032e-24	Epithelial	THPO
MAF13	1.43019e-28	0.207984	0.567	0.424	2.40359e-24	Epithelial	MAF1
UTP43	1.44913e-28	0.258327	0.225	0.138	2.43542e-24	Epithelial	UTP4
TSFM4	1.45399e-28	0.11818	0.367	0.246	2.44357e-24	Epithelial	TSFM
ZNF529-AS13	1.49165e-28	0.140168	0.199	0.118	2.50687e-24	Epithelial	ZNF529-AS1
PUS13	1.499e-28	0.309078	0.12	0.062	2.51922e-24	Epithelial	PUS1
TCTN34	1.53961e-28	0.148477	0.369	0.249	2.58747e-24	Epithelial	TCTN3
ZNF2231	1.57605e-28	0.326144	0.119	0.062	2.64871e-24	Epithelial	ZNF223
PLXNA44	1.57624e-28	0.345123	0.179	0.106	2.64903e-24	Epithelial	PLXNA4
NFKB21	1.57869e-28	0.348769	0.119	0.062	2.65315e-24	Epithelial	NFKB2
C5orf67	1.63272e-28	2.90818	0.012	0.001	2.74395e-24	Epithelial	C5orf67
EPHB42	1.67554e-28	0.23648	0.267	0.17	2.81592e-24	Epithelial	EPHB4
FGF112	1.71546e-28	0.395476	0.187	0.11	2.883e-24	Epithelial	FGF11
SLC9A2	1.80457e-28	2.70274	0.012	0.001	3.03276e-24	Epithelial	SLC9A2
ZNF832	2.00796e-28	0.194256	0.409	0.286	3.37458e-24	Epithelial	ZNF83
SPACA63	2.05367e-28	0.410384	0.307	0.207	3.4514e-24	Epithelial	SPACA6
SLC25A65	2.1064e-28	0.222768	0.894	0.867	3.54001e-24	Epithelial	SLC25A6
LRRC342	2.38272e-28	0.231208	0.104	0.052	4.0044e-24	Epithelial	LRRC34
ST20-AS12	2.4072e-28	0.102885	0.102	0.05	4.04555e-24	Epithelial	ST20-AS1
PRKAA13	2.67924e-28	0.11267	0.327	0.216	4.50273e-24	Epithelial	PRKAA1
APTR3	2.68786e-28	0.178594	0.291	0.187	4.51722e-24	Epithelial	APTR
ZNF780A2	2.77613e-28	0.32896	0.119	0.062	4.66557e-24	Epithelial	ZNF780A
ING35	2.89547e-28	0.109031	0.287	0.185	4.86613e-24	Epithelial	ING3
GRPEL13	2.91837e-28	0.123321	0.341	0.226	4.90462e-24	Epithelial	GRPEL1
FAM53A	2.9204e-28	1.28918	0.041	0.013	4.90803e-24	Epithelial	FAM53A
EFCAB73	2.95589e-28	0.111772	0.231	0.143	4.96766e-24	Epithelial	EFCAB7
PARD6A4	3.23512e-28	0.100862	0.112	0.058	5.43694e-24	Epithelial	PARD6A
PI4K2B4	3.26736e-28	0.277415	0.14	0.077	5.49112e-24	Epithelial	PI4K2B
GRK64	3.59124e-28	0.249502	0.301	0.197	6.03543e-24	Epithelial	GRK6
GSTZ15	3.66686e-28	0.163004	0.367	0.247	6.16253e-24	Epithelial	GSTZ1
IDE3	3.75495e-28	0.14522	0.228	0.141	6.31057e-24	Epithelial	IDE
PAAF12	3.75673e-28	0.121073	0.376	0.255	6.31356e-24	Epithelial	PAAF1
CD163	3.83388e-28	1.56795	0.011	0.001	6.44322e-24	Epithelial	CD163
ZNF489	4.21523e-28	0.182215	0.262	0.166	7.08411e-24	Epithelial	ZNF48
ZMAT53	4.28227e-28	0.122461	0.285	0.183	7.19678e-24	Epithelial	ZMAT5
NELFE5	4.48119e-28	0.246785	0.491	0.354	7.53109e-24	Epithelial	NELFE
ARHGAP13	4.50684e-28	0.25416	0.224	0.137	7.57419e-24	Epithelial	ARHGAP1
FUCA23	4.67403e-28	0.195901	0.45	0.314	7.85518e-24	Epithelial	FUCA2
NAB13	4.81505e-28	0.114267	0.234	0.146	8.09217e-24	Epithelial	NAB1
NAPA-AS11	4.84948e-28	0.402002	0.068	0.029	8.15003e-24	Epithelial	NAPA-AS1
PSKH12	5.46593e-28	0.155556	0.234	0.145	9.18603e-24	Epithelial	PSKH1
LINC002992	5.50091e-28	1.61317	0.029	0.008	9.24482e-24	Epithelial	LINC00299
TRAF3IP22	5.5119e-28	0.193839	0.151	0.085	9.26331e-24	Epithelial	TRAF3IP2
MINK11	5.72637e-28	0.185432	0.206	0.125	9.62374e-24	Epithelial	MINK1
HMOX22	5.77654e-28	0.167452	0.321	0.211	9.70806e-24	Epithelial	HMOX2
USP252	5.79867e-28	0.407232	0.378	0.276	9.74525e-24	Epithelial	USP25
NPAS34	5.81671e-28	0.44044	0.32	0.227	9.77556e-24	Epithelial	NPAS3
DEPDC42	5.94979e-28	0.3538	0.106	0.054	9.99922e-24	Epithelial	DEPDC4
CBY13	6.05233e-28	0.188865	0.464	0.329	1.01715e-23	Epithelial	CBY1
TSR24	6.50031e-28	0.109317	0.363	0.243	1.09244e-23	Epithelial	TSR2
SLC5A10	6.75033e-28	1.50178	0.015	0.002	1.13446e-23	Epithelial	SLC5A10
TTC341	6.8265e-28	0.511848	0.053	0.02	1.14726e-23	Epithelial	TTC34
ALDH3A1	7.37089e-28	2.04272	0.013	0.001	1.23875e-23	Epithelial	ALDH3A1
IL1RL2	7.56378e-28	2.47039	0.012	0.001	1.27117e-23	Epithelial	IL1RL2
CRYBB24	7.83157e-28	0.25951	0.276	0.181	1.31617e-23	Epithelial	CRYBB2
TMC3	7.95928e-28	1.97775	0.012	0.001	1.33764e-23	Epithelial	TMC3
PRAP1	8.02719e-28	1.19997	0.024	0.006	1.34905e-23	Epithelial	PRAP1
RAB27A3	8.26162e-28	0.370813	0.17	0.099	1.38845e-23	Epithelial	RAB27A
PACRGL3	8.33478e-28	0.209144	0.236	0.15	1.40074e-23	Epithelial	PACRGL
GCDH6	8.53408e-28	0.20763	0.209	0.127	1.43424e-23	Epithelial	GCDH
RAB33B1	8.90052e-28	0.290394	0.113	0.058	1.49582e-23	Epithelial	RAB33B
LEAP2	8.92863e-28	0.170611	0.085	0.04	1.50055e-23	Epithelial	LEAP2
ANO42	8.95128e-28	0.579189	0.073	0.032	1.50435e-23	Epithelial	ANO4
MOB23	9.17221e-28	0.123441	0.308	0.201	1.54148e-23	Epithelial	MOB2
ZNF619	9.18847e-28	0.890593	0.059	0.024	1.54421e-23	Epithelial	ZNF619
HIRA	9.93087e-28	0.197942	0.182	0.106	1.66898e-23	Epithelial	HIRA
GPR1762	1.03509e-27	0.249858	0.089	0.042	1.73958e-23	Epithelial	GPR176
PIGA2	1.04167e-27	0.43593	0.065	0.027	1.75063e-23	Epithelial	PIGA
IFT274	1.16826e-27	0.179968	0.462	0.328	1.96338e-23	Epithelial	IFT27
AC003092.11	1.17424e-27	1.54645	0.017	0.003	1.97343e-23	Epithelial	AC003092.1
AIMP11	1.18871e-27	0.218726	0.51	0.383	1.99774e-23	Epithelial	AIMP1
IFNGR23	1.19537e-27	0.26147	0.447	0.315	2.00893e-23	Epithelial	IFNGR2
ZNF6893	1.20564e-27	0.205896	0.186	0.11	2.0262e-23	Epithelial	ZNF689
DHRS72	1.21732e-27	0.211907	0.476	0.342	2.04584e-23	Epithelial	DHRS7
NDUFS34	1.22175e-27	0.246729	0.623	0.491	2.05328e-23	Epithelial	NDUFS3
ABCB72	1.22649e-27	0.215173	0.283	0.183	2.06124e-23	Epithelial	ABCB7
IGSF13	1.22723e-27	0.244454	0.125	0.067	2.06248e-23	Epithelial	IGSF1
POLR2E5	1.23299e-27	0.23882	0.604	0.471	2.07216e-23	Epithelial	POLR2E
ERCC5	1.27286e-27	0.230476	0.314	0.208	2.13916e-23	Epithelial	ERCC5
VPS9D1-AS1	1.33793e-27	1.07594	0.044	0.015	2.24852e-23	Epithelial	VPS9D1-AS1
MRPL484	1.35902e-27	0.221553	0.356	0.24	2.28397e-23	Epithelial	MRPL48
RPS35	1.37874e-27	0.126173	0.966	0.972	2.31711e-23	Epithelial	RPS3
ANKRD651	1.42515e-27	0.30961	0.076	0.035	2.39511e-23	Epithelial	ANKRD65
TMEM86A	1.47035e-27	0.787295	0.045	0.016	2.47107e-23	Epithelial	TMEM86A
MRPL333	1.4857e-27	0.253368	0.67	0.565	2.49687e-23	Epithelial	MRPL33
FBXL132	1.55666e-27	0.509769	0.181	0.109	2.61612e-23	Epithelial	FBXL13
RHOT22	1.56282e-27	0.14132	0.407	0.282	2.62648e-23	Epithelial	RHOT2
PUS103	1.61641e-27	0.128077	0.151	0.085	2.71654e-23	Epithelial	PUS10
SLC11A21	1.64519e-27	0.342918	0.23	0.143	2.76491e-23	Epithelial	SLC11A2
ZNF8161	1.66391e-27	0.466718	0.073	0.033	2.79636e-23	Epithelial	ZNF816
NCMAP1	1.67373e-27	2.44388	0.016	0.002	2.81286e-23	Epithelial	NCMAP
BIK1	1.77211e-27	1.7239	0.02	0.004	2.97821e-23	Epithelial	BIK
NOTCH16	1.81951e-27	0.15253	0.289	0.188	3.05787e-23	Epithelial	NOTCH1
KAT2A2	1.89094e-27	0.143466	0.207	0.125	3.17791e-23	Epithelial	KAT2A
EIF3L5	1.90274e-27	0.266948	0.707	0.604	3.19775e-23	Epithelial	EIF3L
PITRM12	1.90694e-27	0.247478	0.172	0.1	3.2048e-23	Epithelial	PITRM1
TRAPPC54	1.9127e-27	0.205985	0.763	0.68	3.21449e-23	Epithelial	TRAPPC5
PRDX26	1.9417e-27	0.170415	0.902	0.888	3.26322e-23	Epithelial	PRDX2
RFC55	1.96141e-27	0.13736	0.22	0.135	3.29635e-23	Epithelial	RFC5
OTUD6B-AS16	2.07029e-27	0.137757	0.492	0.352	3.47932e-23	Epithelial	OTUD6B-AS1
MIATNB2	2.10844e-27	0.39365	0.123	0.066	3.54345e-23	Epithelial	MIATNB
ZFAND11	2.1426e-27	0.243124	0.368	0.252	3.60086e-23	Epithelial	ZFAND1
AGBL21	2.14809e-27	0.56497	0.045	0.016	3.61008e-23	Epithelial	AGBL2
POFUT12	2.16013e-27	0.210508	0.19	0.113	3.63032e-23	Epithelial	POFUT1
COMMD54	2.20337e-27	0.127392	0.349	0.232	3.70298e-23	Epithelial	COMMD5
MAP3K191	2.21333e-27	1.79167	0.021	0.004	3.71972e-23	Epithelial	MAP3K19
OBSL14	2.26598e-27	0.148604	0.507	0.366	3.8082e-23	Epithelial	OBSL1
KCTD64	2.51013e-27	0.137431	0.192	0.114	4.21853e-23	Epithelial	KCTD6
ZNF5823	2.59939e-27	0.186624	0.108	0.055	4.36854e-23	Epithelial	ZNF582
TBC1D141	2.73007e-27	0.147572	0.288	0.189	4.58816e-23	Epithelial	TBC1D14
STK333	2.76572e-27	0.2881	0.346	0.24	4.64807e-23	Epithelial	STK33
PDK42	2.91505e-27	0.883277	0.031	0.009	4.89904e-23	Epithelial	PDK4
ERMP12	3.00301e-27	0.232588	0.167	0.096	5.04686e-23	Epithelial	ERMP1
CLINT12	3.04675e-27	0.268934	0.562	0.437	5.12037e-23	Epithelial	CLINT1
LMTK24	3.19269e-27	0.315923	0.208	0.128	5.36563e-23	Epithelial	LMTK2
MRPL525	3.41994e-27	0.250777	0.651	0.546	5.74755e-23	Epithelial	MRPL52
QSOX12	3.42401e-27	0.235843	0.224	0.139	5.75439e-23	Epithelial	QSOX1
EIF2S33	3.7826e-27	0.259208	0.742	0.636	6.35704e-23	Epithelial	EIF2S3
MMP154	3.81928e-27	0.229171	0.126	0.068	6.41868e-23	Epithelial	MMP15
PPP1R214	3.92903e-27	0.368093	0.277	0.184	6.60312e-23	Epithelial	PPP1R21
ALDH7A14	3.93084e-27	0.223758	0.534	0.4	6.60617e-23	Epithelial	ALDH7A1
GPAA14	4.0481e-27	0.175765	0.44	0.31	6.80323e-23	Epithelial	GPAA1
PEX131	4.05615e-27	0.235678	0.315	0.211	6.81677e-23	Epithelial	PEX13
FIG43	4.34406e-27	0.145536	0.198	0.119	7.30063e-23	Epithelial	FIG4
COX103	4.41971e-27	0.374306	0.218	0.135	7.42777e-23	Epithelial	COX10
RPL224	4.44366e-27	0.138685	0.936	0.925	7.46802e-23	Epithelial	RPL22
CHMP1A3	4.85969e-27	0.211486	0.423	0.295	8.16719e-23	Epithelial	CHMP1A
ATG2B1	5.10846e-27	0.254301	0.241	0.153	8.58527e-23	Epithelial	ATG2B
APOL24	5.22348e-27	0.376124	0.124	0.067	8.77858e-23	Epithelial	APOL2
SLC15A21	5.25934e-27	0.982689	0.038	0.012	8.83885e-23	Epithelial	SLC15A2
TSPYL11	5.29516e-27	0.209152	0.402	0.281	8.89904e-23	Epithelial	TSPYL1
B3GALNT24	5.42426e-27	0.304114	0.279	0.184	9.11601e-23	Epithelial	B3GALNT2
TATDN12	5.5105e-27	0.264843	0.52	0.39	9.26095e-23	Epithelial	TATDN1
WDR15	5.56721e-27	0.179134	0.371	0.252	9.35626e-23	Epithelial	WDR1
OPRM11	5.90661e-27	0.979266	0.029	0.008	9.92666e-23	Epithelial	OPRM1
CHPT14	6.04618e-27	0.17039	0.365	0.25	1.01612e-22	Epithelial	CHPT1
MTCH25	6.16051e-27	0.253759	0.497	0.368	1.03534e-22	Epithelial	MTCH2
RBM26-AS11	6.69007e-27	0.205483	0.116	0.061	1.12433e-22	Epithelial	RBM26-AS1
EFCAB132	6.73425e-27	0.525906	0.118	0.063	1.13176e-22	Epithelial	EFCAB13
RPL66	7.1796e-27	0.124038	0.964	0.968	1.2066e-22	Epithelial	RPL6
SMG73	7.53856e-27	0.293413	0.376	0.265	1.26693e-22	Epithelial	SMG7
MFSD81	7.54006e-27	0.193021	0.257	0.165	1.26718e-22	Epithelial	MFSD8
TFEB2	8.31546e-27	1.32503	0.039	0.013	1.3975e-22	Epithelial	TFEB
MYOF3	8.63166e-27	0.331997	0.212	0.131	1.45064e-22	Epithelial	MYOF
MYOZ12	9.23587e-27	0.324838	0.074	0.033	1.55218e-22	Epithelial	MYOZ1
POT1-AS14	9.49351e-27	0.325073	0.124	0.067	1.59548e-22	Epithelial	POT1-AS1
PKN2-AS13	9.55581e-27	0.447797	0.1	0.051	1.60595e-22	Epithelial	PKN2-AS1
DOT1L3	9.65131e-27	0.300329	0.256	0.164	1.622e-22	Epithelial	DOT1L
LINC009921	9.89194e-27	2.31455	0.015	0.002	1.66244e-22	Epithelial	LINC00992
NAXE5	1.00628e-26	0.172423	0.485	0.351	1.69116e-22	Epithelial	NAXE
UFL12	1.02821e-26	0.158384	0.492	0.357	1.728e-22	Epithelial	UFL1
MAN2B12	1.066e-26	0.17511	0.22	0.137	1.79152e-22	Epithelial	MAN2B1
TRAPPC93	1.07423e-26	0.379995	0.333	0.231	1.80535e-22	Epithelial	TRAPPC9
CCDC865	1.09523e-26	0.161013	0.154	0.088	1.84064e-22	Epithelial	CCDC86
PEMT4	1.09846e-26	0.184521	0.249	0.159	1.84608e-22	Epithelial	PEMT
CFLAR2	1.10149e-26	0.214874	0.294	0.194	1.85117e-22	Epithelial	CFLAR
GSS5	1.1508e-26	0.124411	0.376	0.258	1.93403e-22	Epithelial	GSS
DDOST4	1.1987e-26	0.255614	0.688	0.568	2.01453e-22	Epithelial	DDOST
PNPLA1	1.20124e-26	1.56451	0.019	0.004	2.0188e-22	Epithelial	PNPLA1
GM2A1	1.23482e-26	0.649932	0.111	0.058	2.07524e-22	Epithelial	GM2A
FSIP2-AS12	1.26822e-26	0.594704	0.173	0.105	2.13137e-22	Epithelial	FSIP2-AS1
ZDHHC213	1.27148e-26	0.215914	0.379	0.264	2.13686e-22	Epithelial	ZDHHC21
AFG3L21	1.34565e-26	0.256998	0.454	0.328	2.2615e-22	Epithelial	AFG3L2
MBLAC21	1.37882e-26	0.393615	0.106	0.055	2.31725e-22	Epithelial	MBLAC2
ZNF2822	1.44793e-26	0.262996	0.19	0.114	2.4334e-22	Epithelial	ZNF282
CREBL25	1.45173e-26	0.299772	0.142	0.08	2.43978e-22	Epithelial	CREBL2
ICOSLG2	1.45847e-26	1.49682	0.023	0.005	2.4511e-22	Epithelial	ICOSLG
NRL3	1.4927e-26	0.383375	0.067	0.029	2.50863e-22	Epithelial	NRL
FBXL155	1.60696e-26	0.143053	0.383	0.262	2.70066e-22	Epithelial	FBXL15
C21	1.69108e-26	0.886114	0.073	0.033	2.84204e-22	Epithelial	C2
TDP15	1.71207e-26	0.168598	0.206	0.126	2.8773e-22	Epithelial	TDP1
HARS21	1.82695e-26	0.146569	0.175	0.103	3.07036e-22	Epithelial	HARS2
SEMA4A2	1.84145e-26	0.47721	0.054	0.021	3.09474e-22	Epithelial	SEMA4A
SUDS33	1.85456e-26	0.198728	0.494	0.365	3.11677e-22	Epithelial	SUDS3
FAM166B	1.93662e-26	2.18223	0.013	0.002	3.25468e-22	Epithelial	FAM166B
FGF20	1.93862e-26	1.06021	0.015	0.002	3.25804e-22	Epithelial	FGF20
PRR4	2.0108e-26	0.187864	0.093	0.046	3.37936e-22	Epithelial	PRR4
KRT171	2.03658e-26	3.96937	0.032	0.01	3.42267e-22	Epithelial	KRT17
PIGV1	2.07231e-26	0.107416	0.099	0.05	3.48272e-22	Epithelial	PIGV
FAM200B3	2.08175e-26	0.191007	0.551	0.416	3.49859e-22	Epithelial	FAM200B
TMEM120A4	2.25307e-26	0.16206	0.119	0.064	3.78652e-22	Epithelial	TMEM120A
ADAM8	2.31201e-26	0.299712	0.038	0.013	3.88557e-22	Epithelial	ADAM8
RASGEF1A2	2.37407e-26	1.29228	0.035	0.011	3.98986e-22	Epithelial	RASGEF1A
SMYD51	2.5658e-26	0.185934	0.118	0.063	4.31208e-22	Epithelial	SMYD5
GPT3	2.62534e-26	0.723889	0.039	0.013	4.41214e-22	Epithelial	GPT
PASK3	2.68468e-26	0.171966	0.085	0.041	4.51188e-22	Epithelial	PASK
VWA83	2.71206e-26	0.560401	0.282	0.198	4.55789e-22	Epithelial	VWA8
C5orf661	2.82107e-26	1.16844	0.045	0.016	4.74109e-22	Epithelial	C5orf66
UQCRHL2	2.9431e-26	0.276705	0.064	0.027	4.94618e-22	Epithelial	UQCRHL
ROPN1L2	3.42148e-26	1.28012	0.033	0.01	5.75014e-22	Epithelial	ROPN1L
LRP42	3.52369e-26	0.417829	0.17	0.101	5.92192e-22	Epithelial	LRP4
POLG22	3.54284e-26	0.192283	0.223	0.139	5.95409e-22	Epithelial	POLG2
PCNX23	3.55175e-26	0.356044	0.268	0.177	5.96907e-22	Epithelial	PCNX2
VLDLR3	3.6454e-26	0.118959	0.158	0.091	6.12645e-22	Epithelial	VLDLR
RPAP13	3.78576e-26	0.101157	0.232	0.146	6.36234e-22	Epithelial	RPAP1
ZNF4864	3.87354e-26	0.253699	0.14	0.079	6.50987e-22	Epithelial	ZNF486
EFR3A2	3.96945e-26	0.226049	0.29	0.191	6.67105e-22	Epithelial	EFR3A
DPAGT12	3.99396e-26	0.102408	0.178	0.106	6.71225e-22	Epithelial	DPAGT1
DXO4	4.1963e-26	0.121061	0.167	0.098	7.0523e-22	Epithelial	DXO
ABHD17C2	4.20242e-26	0.197731	0.119	0.064	7.06258e-22	Epithelial	ABHD17C
RFX3-AS13	4.29967e-26	0.551406	0.189	0.119	7.22603e-22	Epithelial	RFX3-AS1
SELENOT4	4.31484e-26	0.198573	0.487	0.349	7.25152e-22	Epithelial	SELENOT
PTK2B1	4.58504e-26	0.419399	0.059	0.025	7.70561e-22	Epithelial	PTK2B
SLC2A1-AS12	4.87071e-26	0.723685	0.07	0.031	8.18571e-22	Epithelial	SLC2A1-AS1
TNIP13	4.91453e-26	0.175239	0.27	0.175	8.25936e-22	Epithelial	TNIP1
MCM34	4.9594e-26	0.126477	0.36	0.246	8.33477e-22	Epithelial	MCM3
MMACHC	5.15742e-26	0.291892	0.077	0.036	8.66755e-22	Epithelial	MMACHC
RPS6KA33	5.30586e-26	0.1849	0.322	0.219	8.91704e-22	Epithelial	RPS6KA3
XRCC13	5.44933e-26	0.185696	0.421	0.295	9.15815e-22	Epithelial	XRCC1
DYRK44	5.48489e-26	0.184576	0.397	0.276	9.2179e-22	Epithelial	DYRK4
HINFP2	5.71908e-26	0.106776	0.174	0.103	9.61149e-22	Epithelial	HINFP
SLC26A71	6.19216e-26	1.22355	0.024	0.006	1.04065e-21	Epithelial	SLC26A7
COL28A12	6.20518e-26	1.05856	0.048	0.018	1.04284e-21	Epithelial	COL28A1
RPS106	6.29531e-26	0.143749	0.917	0.895	1.05799e-21	Epithelial	RPS10
TMX15	6.30099e-26	0.132367	0.362	0.245	1.05894e-21	Epithelial	TMX1
MRPS93	6.43629e-26	0.202681	0.487	0.357	1.08168e-21	Epithelial	MRPS9
TEX21	6.46518e-26	0.417751	0.165	0.097	1.08654e-21	Epithelial	TEX2
ALG56	6.5949e-26	0.244585	0.478	0.351	1.10834e-21	Epithelial	ALG5
DYNC2H12	6.7761e-26	0.319682	0.406	0.294	1.13879e-21	Epithelial	DYNC2H1
KCNJ101	6.81865e-26	1.64732	0.016	0.003	1.14594e-21	Epithelial	KCNJ10
HS3ST3B11	6.8213e-26	0.160408	0.085	0.041	1.14639e-21	Epithelial	HS3ST3B1
CSGALNACT12	6.90365e-26	1.73475	0.03	0.009	1.16023e-21	Epithelial	CSGALNACT1
GTF2IRD13	6.91229e-26	0.353208	0.324	0.22	1.16168e-21	Epithelial	GTF2IRD1
LRRC143	6.93202e-26	0.145842	0.165	0.097	1.165e-21	Epithelial	LRRC14
SERF24	7.27423e-26	0.2075	0.917	0.915	1.22251e-21	Epithelial	SERF2
STX18-AS13	7.70506e-26	0.517652	0.232	0.149	1.29491e-21	Epithelial	STX18-AS1
APBA32	8.30431e-26	0.127162	0.112	0.059	1.39562e-21	Epithelial	APBA3
HOXD-AS23	8.44981e-26	0.288166	0.172	0.102	1.42008e-21	Epithelial	HOXD-AS2
ARHGAP43	8.46164e-26	0.282309	0.129	0.071	1.42206e-21	Epithelial	ARHGAP4
STARD82	9.17939e-26	0.408763	0.062	0.026	1.54269e-21	Epithelial	STARD8
ALG131	9.89766e-26	0.160401	0.435	0.306	1.6634e-21	Epithelial	ALG13
ZNF4972	1.00203e-25	0.150339	0.093	0.046	1.68402e-21	Epithelial	ZNF497
PMF16	1.09949e-25	0.226242	0.568	0.437	1.8478e-21	Epithelial	PMF1
PYM15	1.12363e-25	0.113008	0.284	0.186	1.88837e-21	Epithelial	PYM1
TRPV11	1.14166e-25	0.32605	0.104	0.054	1.91867e-21	Epithelial	TRPV1
TBC1D243	1.14774e-25	0.123381	0.199	0.121	1.92889e-21	Epithelial	TBC1D24
TFB1M2	1.21112e-25	0.292634	0.272	0.179	2.03542e-21	Epithelial	TFB1M
SLC35A21	1.22317e-25	0.13645	0.159	0.093	2.05566e-21	Epithelial	SLC35A2
VSIG101	1.33229e-25	0.101828	0.177	0.105	2.23904e-21	Epithelial	VSIG10
DDX412	1.38024e-25	0.211924	0.297	0.197	2.31963e-21	Epithelial	DDX41
FSIP12	1.39572e-25	0.464396	0.084	0.041	2.34565e-21	Epithelial	FSIP1
ATP6AP1L2	1.44807e-25	0.298957	0.173	0.104	2.43363e-21	Epithelial	ATP6AP1L
EIF3G4	1.45037e-25	0.239127	0.753	0.667	2.43749e-21	Epithelial	EIF3G
PCIF11	1.49067e-25	0.189561	0.228	0.143	2.50521e-21	Epithelial	PCIF1
FBXO344	1.52644e-25	0.243986	0.293	0.196	2.56534e-21	Epithelial	FBXO34
RBBP51	1.55554e-25	0.296333	0.19	0.117	2.61423e-21	Epithelial	RBBP5
PBDC11	1.56584e-25	0.144958	0.452	0.323	2.63156e-21	Epithelial	PBDC1
CABP21	1.65248e-25	2.40067	0.014	0.002	2.77716e-21	Epithelial	CABP2
ADAM104	1.74049e-25	0.198009	0.52	0.391	2.92507e-21	Epithelial	ADAM10
CCDC1681	1.747e-25	0.651186	0.023	0.006	2.93601e-21	Epithelial	CCDC168
CENPBD13	1.77446e-25	0.29562	0.117	0.063	2.98216e-21	Epithelial	CENPBD1
EDARADD1	1.91581e-25	0.571133	0.06	0.026	3.21971e-21	Epithelial	EDARADD
RFFL2	1.93206e-25	0.171411	0.207	0.129	3.24702e-21	Epithelial	RFFL
TAF63	1.96879e-25	0.161219	0.331	0.224	3.30875e-21	Epithelial	TAF6
ABHD82	2.00652e-25	0.157957	0.276	0.18	3.37215e-21	Epithelial	ABHD8
C8orf86	2.19094e-25	0.825458	0.024	0.006	3.6821e-21	Epithelial	C8orf86
COL24A12	2.21305e-25	0.908818	0.055	0.023	3.71926e-21	Epithelial	COL24A1
RUFY13	2.24493e-25	0.229653	0.374	0.262	3.77283e-21	Epithelial	RUFY1
SLC35A12	2.29667e-25	0.132008	0.231	0.146	3.85979e-21	Epithelial	SLC35A1
PLGRKT7	2.31831e-25	0.193092	0.427	0.305	3.89615e-21	Epithelial	PLGRKT
CYP2E11	2.37335e-25	0.980889	0.037	0.012	3.98866e-21	Epithelial	CYP2E1
TPT15	2.57741e-25	0.120997	0.971	0.973	4.3316e-21	Epithelial	TPT1
LARS23	2.72349e-25	0.452044	0.224	0.143	4.5771e-21	Epithelial	LARS2
SLC12A51	2.84892e-25	0.136629	0.135	0.076	4.78789e-21	Epithelial	SLC12A5
SYCP2L1	2.87166e-25	0.541994	0.145	0.084	4.8261e-21	Epithelial	SYCP2L
RPL23A6	2.8826e-25	0.146547	0.939	0.933	4.8445e-21	Epithelial	RPL23A
SPIB2	2.89934e-25	2.09893	0.013	0.002	4.87262e-21	Epithelial	SPIB
CCNYL11	2.9813e-25	0.195669	0.154	0.089	5.01038e-21	Epithelial	CCNYL1
AANAT	3.02838e-25	1.78979	0.019	0.004	5.0895e-21	Epithelial	AANAT
SBDS4	3.04123e-25	0.141901	0.506	0.366	5.11109e-21	Epithelial	SBDS
CISD25	3.20897e-25	0.139199	0.493	0.363	5.39299e-21	Epithelial	CISD2
AATF3	3.41326e-25	0.202223	0.368	0.254	5.73632e-21	Epithelial	AATF
SMG82	3.42575e-25	0.287771	0.115	0.062	5.75732e-21	Epithelial	SMG8
MYO1F	3.50992e-25	0.693935	0.053	0.022	5.89877e-21	Epithelial	MYO1F
PMPCA4	3.59397e-25	0.17813	0.414	0.292	6.04003e-21	Epithelial	PMPCA
HCFC1R14	3.76507e-25	0.1525	0.458	0.332	6.32758e-21	Epithelial	HCFC1R1
CCDC595	3.82087e-25	0.112946	0.494	0.359	6.42136e-21	Epithelial	CCDC59
SUGCT2	4.26024e-25	0.472051	0.212	0.136	7.15976e-21	Epithelial	SUGCT
SNX23	4.3318e-25	0.203443	0.543	0.413	7.28003e-21	Epithelial	SNX2
LGALS7B1	4.53755e-25	0.86572	0.021	0.005	7.6258e-21	Epithelial	LGALS7B
FOPNL3	4.55221e-25	0.150984	0.226	0.143	7.65045e-21	Epithelial	FOPNL
LINC011172	4.59542e-25	0.2164	0.127	0.07	7.72306e-21	Epithelial	LINC01117
E4F12	4.67804e-25	0.11873	0.189	0.115	7.86191e-21	Epithelial	E4F1
TMEM72-AS13	4.89901e-25	0.478703	0.132	0.074	8.23328e-21	Epithelial	TMEM72-AS1
GNPTAB1	5.18882e-25	0.130066	0.295	0.196	8.72033e-21	Epithelial	GNPTAB
MLF23	5.29855e-25	0.215606	0.725	0.63	8.90474e-21	Epithelial	MLF2
ATP1A1-AS12	5.34344e-25	0.224677	0.133	0.074	8.98018e-21	Epithelial	ATP1A1-AS1
SLC47A2	5.76152e-25	2.20914	0.024	0.006	9.68282e-21	Epithelial	SLC47A2
C16orf711	5.81981e-25	0.677904	0.039	0.013	9.78077e-21	Epithelial	C16orf71
OTUD42	5.83071e-25	0.174377	0.245	0.157	9.79909e-21	Epithelial	OTUD4
MAPK142	5.85109e-25	0.312694	0.279	0.187	9.83334e-21	Epithelial	MAPK14
LINC00853	5.89559e-25	2.07502	0.019	0.004	9.90813e-21	Epithelial	LINC00853
UNC45A3	5.97649e-25	0.110013	0.321	0.215	1.00441e-20	Epithelial	UNC45A
BMP8B	6.00815e-25	2.7705	0.01	0.001	1.00973e-20	Epithelial	BMP8B
SIAH22	6.07482e-25	0.265477	0.139	0.079	1.02094e-20	Epithelial	SIAH2
ANKRD18B3	6.17777e-25	0.662056	0.044	0.016	1.03824e-20	Epithelial	ANKRD18B
ZSWIM53	6.18808e-25	0.315765	0.171	0.103	1.03997e-20	Epithelial	ZSWIM5
CYYR14	6.30474e-25	0.159242	0.256	0.168	1.05957e-20	Epithelial	CYYR1
SLC17A9	6.51859e-25	1.3447	0.016	0.003	1.09551e-20	Epithelial	SLC17A9
SLC22A152	7.02481e-25	0.185945	0.118	0.064	1.18059e-20	Epithelial	SLC22A15
ERGIC33	7.86516e-25	0.272705	0.527	0.404	1.32182e-20	Epithelial	ERGIC3
PDZD81	7.86762e-25	0.234828	0.36	0.253	1.32223e-20	Epithelial	PDZD8
GNA111	7.89378e-25	0.147523	0.236	0.151	1.32663e-20	Epithelial	GNA11
MRPS272	8.20836e-25	0.257914	0.349	0.241	1.3795e-20	Epithelial	MRPS27
PARN2	8.29928e-25	0.148862	0.331	0.225	1.39478e-20	Epithelial	PARN
APTX3	8.51848e-25	0.270656	0.398	0.282	1.43162e-20	Epithelial	APTX
MOGS2	8.61345e-25	0.211624	0.311	0.208	1.44758e-20	Epithelial	MOGS
SMIM10L2B2	8.76128e-25	0.196719	0.102	0.053	1.47242e-20	Epithelial	SMIM10L2B
GGACT1	8.99968e-25	0.541241	0.058	0.025	1.51249e-20	Epithelial	GGACT
PGAM53	9.13574e-25	0.109114	0.136	0.077	1.53535e-20	Epithelial	PGAM5
BTBD71	9.16935e-25	0.298026	0.489	0.378	1.541e-20	Epithelial	BTBD7
ATP11A2	9.28178e-25	0.148858	0.28	0.185	1.5599e-20	Epithelial	ATP11A
ZBTB431	9.94419e-25	0.192756	0.26	0.17	1.67122e-20	Epithelial	ZBTB43
LPXN2	9.99253e-25	0.146032	0.099	0.051	1.67934e-20	Epithelial	LPXN
FLII2	1.00424e-24	0.121794	0.317	0.212	1.68773e-20	Epithelial	FLII
RRP123	1.01425e-24	0.105104	0.215	0.135	1.70455e-20	Epithelial	RRP12
PNPLA61	1.07545e-24	0.157419	0.157	0.092	1.8074e-20	Epithelial	PNPLA6
BAD2	1.17233e-24	0.18655	0.589	0.463	1.97022e-20	Epithelial	BAD
KIF173	1.17352e-24	0.812569	0.043	0.016	1.97222e-20	Epithelial	KIF17
SHQ12	1.19386e-24	0.176977	0.172	0.103	2.0064e-20	Epithelial	SHQ1
CYB5R33	1.24676e-24	0.236244	0.589	0.468	2.09531e-20	Epithelial	CYB5R3
MACROD23	1.35677e-24	0.598406	0.31	0.224	2.28019e-20	Epithelial	MACROD2
DHODH3	1.46017e-24	0.120128	0.141	0.081	2.45396e-20	Epithelial	DHODH
SIRPA3	1.47498e-24	0.337198	0.093	0.048	2.47885e-20	Epithelial	SIRPA
NRG42	1.57731e-24	0.639207	0.1	0.052	2.65083e-20	Epithelial	NRG4
NDUFV26	1.66915e-24	0.215024	0.771	0.705	2.80517e-20	Epithelial	NDUFV2
SLC25A163	1.87803e-24	0.154444	0.202	0.126	3.15622e-20	Epithelial	SLC25A16
COX6C1	1.91406e-24	0.203261	0.86	0.832	3.21677e-20	Epithelial	COX6C
ZER12	1.92329e-24	0.323067	0.263	0.173	3.23228e-20	Epithelial	ZER1
RBBP91	1.97686e-24	0.13812	0.156	0.092	3.32231e-20	Epithelial	RBBP9
ZNF790-AS11	1.99822e-24	0.113022	0.233	0.147	3.3582e-20	Epithelial	ZNF790-AS1
ST134	2.05164e-24	0.200747	0.814	0.768	3.44799e-20	Epithelial	ST13
SPRYD73	2.18824e-24	0.119447	0.207	0.129	3.67756e-20	Epithelial	SPRYD7
NELFB3	2.44112e-24	0.170227	0.37	0.256	4.10255e-20	Epithelial	NELFB
LINC013112	2.44456e-24	0.315004	0.071	0.033	4.10832e-20	Epithelial	LINC01311
DYNLRB14	2.46367e-24	0.197535	0.753	0.669	4.14045e-20	Epithelial	DYNLRB1
BAX4	2.47372e-24	0.233028	0.615	0.488	4.15733e-20	Epithelial	BAX
MRPL414	2.52278e-24	0.233222	0.552	0.419	4.23978e-20	Epithelial	MRPL4
CNNM24	2.52611e-24	0.321531	0.174	0.106	4.24538e-20	Epithelial	CNNM2
HOMER24	2.54137e-24	0.293623	0.2	0.126	4.27103e-20	Epithelial	HOMER2
SDCBP23	2.59722e-24	0.548897	0.075	0.035	4.36488e-20	Epithelial	SDCBP2
WDR591	2.6076e-24	0.233425	0.338	0.233	4.38233e-20	Epithelial	WDR59
WDR533	2.62633e-24	0.169415	0.117	0.064	4.41381e-20	Epithelial	WDR53
SPG213	2.65588e-24	0.222717	0.426	0.306	4.46347e-20	Epithelial	SPG21
DYDC22	2.66315e-24	0.898922	0.033	0.01	4.47569e-20	Epithelial	DYDC2
SYT92	2.66475e-24	0.873765	0.032	0.01	4.47838e-20	Epithelial	SYT9
AIMP26	2.78205e-24	0.152275	0.281	0.186	4.67551e-20	Epithelial	AIMP2
CASKIN25	2.81629e-24	0.118884	0.165	0.098	4.73305e-20	Epithelial	CASKIN2
EOGT2	2.89758e-24	0.154237	0.062	0.027	4.86967e-20	Epithelial	EOGT
LINC00844	2.95265e-24	1.68007	0.01	0.001	4.96222e-20	Epithelial	LINC00844
NMT22	2.95339e-24	0.105884	0.293	0.195	4.96346e-20	Epithelial	NMT2
RAD23A4	3.05141e-24	0.203307	0.627	0.509	5.1282e-20	Epithelial	RAD23A
CPVL3	3.06473e-24	0.101086	0.202	0.126	5.15059e-20	Epithelial	CPVL
SLC15A44	3.08282e-24	0.179038	0.156	0.092	5.18098e-20	Epithelial	SLC15A4
EVC24	3.1662e-24	0.16403	0.183	0.111	5.32111e-20	Epithelial	EVC2
GDPGP12	3.41801e-24	0.628492	0.058	0.025	5.74431e-20	Epithelial	GDPGP1
ASCC2	3.44634e-24	0.113387	0.249	0.161	5.79193e-20	Epithelial	ASCC2
GCLM3	3.58051e-24	0.326639	0.149	0.087	6.01741e-20	Epithelial	GCLM
CNIH44	3.68994e-24	0.231031	0.554	0.425	6.20132e-20	Epithelial	CNIH4
SYN13	3.86478e-24	0.186529	0.062	0.027	6.49515e-20	Epithelial	SYN1
NAT2	4.11315e-24	0.84933	0.018	0.004	6.91255e-20	Epithelial	NAT2
LACC12	4.11613e-24	0.332633	0.039	0.014	6.91758e-20	Epithelial	LACC1
SOAT12	4.23751e-24	0.151979	0.173	0.105	7.12156e-20	Epithelial	SOAT1
HADH4	4.24104e-24	0.101993	0.374	0.258	7.1275e-20	Epithelial	HADH
NOL4L4	4.30522e-24	0.15699	0.323	0.219	7.23536e-20	Epithelial	NOL4L
PFDN63	4.43905e-24	0.144361	0.383	0.265	7.46028e-20	Epithelial	PFDN6
WEE2-AS12	4.54455e-24	0.189553	0.072	0.033	7.63757e-20	Epithelial	WEE2-AS1
CLPP4	4.71647e-24	0.221485	0.53	0.398	7.9265e-20	Epithelial	CLPP
SLC25A311	4.79783e-24	0.177876	0.895	0.879	8.06324e-20	Epithelial	SLC25A3
TIMM105	4.79809e-24	0.143427	0.465	0.337	8.06367e-20	Epithelial	TIMM10
ETFA4	4.80595e-24	0.172072	0.567	0.439	8.07687e-20	Epithelial	ETFA
EAF15	5.16206e-24	0.118428	0.161	0.096	8.67536e-20	Epithelial	EAF1
ZDHHC32	5.2291e-24	0.153408	0.36	0.247	8.78802e-20	Epithelial	ZDHHC3
LSM102	5.2966e-24	0.139059	0.418	0.294	8.90147e-20	Epithelial	LSM10
SLC16A111	5.59213e-24	0.600532	0.033	0.011	9.39814e-20	Epithelial	SLC16A11
PLEKHA32	5.89509e-24	0.145209	0.398	0.278	9.9073e-20	Epithelial	PLEKHA3
DAD15	5.98378e-24	0.182105	0.816	0.769	1.00563e-19	Epithelial	DAD1
PIGK4	6.13843e-24	0.127154	0.237	0.152	1.03162e-19	Epithelial	PIGK
MAP2K31	6.52202e-24	0.111467	0.143	0.082	1.09609e-19	Epithelial	MAP2K3
FGD32	6.7317e-24	0.446208	0.034	0.011	1.13133e-19	Epithelial	FGD3
RBMX22	7.29413e-24	0.161172	0.348	0.239	1.22585e-19	Epithelial	RBMX2
ZXDC5	7.45375e-24	0.29981	0.266	0.179	1.25268e-19	Epithelial	ZXDC
STK38L1	7.58924e-24	0.174078	0.303	0.206	1.27545e-19	Epithelial	STK38L
SMIM153	8.33843e-24	0.107915	0.447	0.32	1.40136e-19	Epithelial	SMIM15
ZNF337-AS13	8.37861e-24	0.15599	0.158	0.094	1.40811e-19	Epithelial	ZNF337-AS1
MYBBP1A1	9.59118e-24	0.221766	0.18	0.11	1.61189e-19	Epithelial	MYBBP1A
ULK43	9.68522e-24	0.421036	0.225	0.148	1.6277e-19	Epithelial	ULK4
TRMT2A2	1.0128e-23	0.130781	0.194	0.12	1.70212e-19	Epithelial	TRMT2A
CHKA4	1.12617e-23	0.158876	0.288	0.193	1.89265e-19	Epithelial	CHKA
OPLAH3	1.14349e-23	0.390174	0.06	0.027	1.92176e-19	Epithelial	OPLAH
B4GALT51	1.23992e-23	0.379528	0.313	0.216	2.08381e-19	Epithelial	B4GALT5
HDGF7	1.24355e-23	0.215079	0.616	0.494	2.08991e-19	Epithelial	HDGF
NECTIN22	1.35072e-23	0.170524	0.551	0.414	2.27001e-19	Epithelial	NECTIN2
C11orf494	1.40883e-23	0.322617	0.466	0.347	2.36768e-19	Epithelial	C11orf49
STYX3	1.42138e-23	0.128661	0.159	0.095	2.38878e-19	Epithelial	STYX
MMP25-AS12	1.42299e-23	0.234467	0.139	0.08	2.39147e-19	Epithelial	MMP25-AS1
SPATA121	1.47559e-23	1.01818	0.032	0.01	2.47987e-19	Epithelial	SPATA12
RCL12	1.63034e-23	0.275747	0.188	0.116	2.73995e-19	Epithelial	RCL1
WDR83OS4	1.70499e-23	0.197374	0.801	0.745	2.8654e-19	Epithelial	WDR83OS
BTBD162	1.72789e-23	1.27602	0.025	0.007	2.90389e-19	Epithelial	BTBD16
NCR3LG12	1.75802e-23	0.953828	0.038	0.013	2.95453e-19	Epithelial	NCR3LG1
FCHO23	1.83314e-23	0.118412	0.31	0.21	3.08077e-19	Epithelial	FCHO2
KAT142	1.83843e-23	0.163406	0.138	0.08	3.08967e-19	Epithelial	KAT14
QRFPR2	1.92748e-23	0.237684	0.04	0.015	3.23932e-19	Epithelial	QRFPR
SPAG74	2.06609e-23	0.20198	0.618	0.494	3.47228e-19	Epithelial	SPAG7
RMDN11	2.11591e-23	0.19605	0.378	0.266	3.55599e-19	Epithelial	RMDN1
RUNX22	2.12695e-23	0.27488	0.077	0.037	3.57455e-19	Epithelial	RUNX2
PROSER35	2.33485e-23	0.15381	0.136	0.078	3.92395e-19	Epithelial	PROSER3
MISP	2.35531e-23	1.50985	0.013	0.002	3.95833e-19	Epithelial	MISP
ARMC21	2.36582e-23	0.411004	0.179	0.112	3.97599e-19	Epithelial	ARMC2
CATSPER21	2.46193e-23	0.331098	0.128	0.073	4.13753e-19	Epithelial	CATSPER2
LINC001742	2.60458e-23	0.438552	0.235	0.156	4.37725e-19	Epithelial	LINC00174
TRMT10B1	2.80469e-23	0.180932	0.242	0.158	4.71356e-19	Epithelial	TRMT10B
NPHP45	2.85376e-23	0.265112	0.141	0.082	4.79603e-19	Epithelial	NPHP4
PSEN13	3.07363e-23	0.110713	0.324	0.223	5.16554e-19	Epithelial	PSEN1
RIPPLY32	3.09544e-23	0.799465	0.029	0.009	5.20219e-19	Epithelial	RIPPLY3
SNX142	3.33266e-23	0.175214	0.408	0.291	5.60086e-19	Epithelial	SNX14
HEPACAM2	3.47595e-23	1.94585	0.029	0.009	5.84168e-19	Epithelial	HEPACAM
GOSR21	3.66121e-23	0.370579	0.37	0.266	6.15304e-19	Epithelial	GOSR2
DYM2	3.71141e-23	0.156881	0.358	0.25	6.2374e-19	Epithelial	DYM
POLR1D2	3.89429e-23	0.20414	0.671	0.567	6.54474e-19	Epithelial	POLR1D
LRRC462	3.93912e-23	1.45106	0.029	0.009	6.62008e-19	Epithelial	LRRC46
MIGA11	3.98802e-23	0.138352	0.324	0.223	6.70227e-19	Epithelial	MIGA1
ERICH21	4.00243e-23	0.742181	0.039	0.014	6.72648e-19	Epithelial	ERICH2
ZSCAN16-AS13	4.116e-23	0.145483	0.5	0.369	6.91735e-19	Epithelial	ZSCAN16-AS1
AP2S13	4.13001e-23	0.222491	0.752	0.664	6.94089e-19	Epithelial	AP2S1
GOLGA72	4.13825e-23	0.2184	0.43	0.314	6.95475e-19	Epithelial	GOLGA7
SLC35A32	4.15032e-23	0.122297	0.259	0.171	6.97502e-19	Epithelial	SLC35A3
TSTD33	4.47737e-23	0.14593	0.293	0.2	7.52466e-19	Epithelial	TSTD3
P2RY111	4.81423e-23	0.449503	0.062	0.028	8.09079e-19	Epithelial	P2RY11
CNDP12	4.85102e-23	0.860269	0.023	0.006	8.15263e-19	Epithelial	CNDP1
IFT431	5.38076e-23	0.178299	0.525	0.399	9.0429e-19	Epithelial	IFT43
MOB1B5	5.38867e-23	0.267065	0.316	0.218	9.0562e-19	Epithelial	MOB1B
CRADD4	5.53886e-23	0.312596	0.17	0.105	9.30861e-19	Epithelial	CRADD
RBM111	5.57053e-23	0.52989	0.052	0.022	9.36182e-19	Epithelial	RBM11
RNF83	5.88409e-23	0.126169	0.395	0.281	9.8888e-19	Epithelial	RNF8
NUDT156	5.93477e-23	0.256777	0.224	0.145	9.97397e-19	Epithelial	NUDT15
RUVBL15	6.53152e-23	0.13856	0.507	0.379	1.09769e-18	Epithelial	RUVBL1
TXNDC174	7.03287e-23	0.247408	0.683	0.585	1.18194e-18	Epithelial	TXNDC17
CDC14B4	7.15879e-23	0.17086	0.253	0.167	1.20311e-18	Epithelial	CDC14B
WDR5B3	7.17556e-23	0.178939	0.082	0.041	1.20593e-18	Epithelial	WDR5B
ADCK11	7.2099e-23	0.293451	0.083	0.042	1.2117e-18	Epithelial	ADCK1
PIGF4	7.28576e-23	0.137482	0.457	0.333	1.22444e-18	Epithelial	PIGF
NFU12	7.37767e-23	0.115962	0.432	0.31	1.23989e-18	Epithelial	NFU1
RPF15	7.39782e-23	0.119233	0.332	0.227	1.24328e-18	Epithelial	RPF1
ABCD12	7.82085e-23	0.22507	0.118	0.066	1.31437e-18	Epithelial	ABCD1
TBX61	7.88006e-23	0.700568	0.027	0.008	1.32432e-18	Epithelial	TBX6
SORT14	8.01147e-23	0.154759	0.235	0.153	1.34641e-18	Epithelial	SORT1
IARS22	8.14191e-23	0.1324	0.431	0.31	1.36833e-18	Epithelial	IARS2
CD461	8.24911e-23	0.192497	0.685	0.583	1.38635e-18	Epithelial	CD46
ZNF5731	8.28346e-23	0.251584	0.122	0.068	1.39212e-18	Epithelial	ZNF573
CTXN15	8.55477e-23	0.138351	0.575	0.436	1.43771e-18	Epithelial	CTXN1
PCDHB15	8.64939e-23	0.285313	0.074	0.036	1.45362e-18	Epithelial	PCDHB15
MIGA21	9.02862e-23	0.299857	0.108	0.059	1.51735e-18	Epithelial	MIGA2
ZRANB2-AS24	9.09671e-23	0.255418	0.164	0.1	1.52879e-18	Epithelial	ZRANB2-AS2
PDCD101	9.3542e-23	0.188318	0.521	0.394	1.57207e-18	Epithelial	PDCD10
TCF203	9.35618e-23	0.349159	0.255	0.171	1.5724e-18	Epithelial	TCF20
GANAB5	9.49373e-23	0.235932	0.544	0.412	1.59552e-18	Epithelial	GANAB
NETO27	9.50391e-23	0.130909	0.218	0.139	1.59723e-18	Epithelial	NETO2
ARRDC2	9.62761e-23	1.08158	0.023	0.006	1.61802e-18	Epithelial	ARRDC2
INTS92	1.10868e-22	0.360802	0.173	0.106	1.86324e-18	Epithelial	INTS9
CDC42SE25	1.12761e-22	0.283026	0.341	0.243	1.89507e-18	Epithelial	CDC42SE2
PPIL16	1.12886e-22	0.168738	0.337	0.233	1.89717e-18	Epithelial	PPIL1
TEX262	1.14373e-22	1.47759	0.017	0.004	1.92215e-18	Epithelial	TEX26
AKAP31	1.1973e-22	0.170279	0.039	0.014	2.01219e-18	Epithelial	AKAP3
CYB561D12	1.21074e-22	0.215805	0.073	0.035	2.03477e-18	Epithelial	CYB561D1
CXCL11	1.23051e-22	2.16683	0.016	0.003	2.06799e-18	Epithelial	CXCL1
RNF324	1.31194e-22	0.407269	0.063	0.029	2.20484e-18	Epithelial	RNF32
PITHD12	1.31612e-22	0.10811	0.384	0.269	2.21188e-18	Epithelial	PITHD1
MAD2L26	1.32263e-22	0.156594	0.427	0.309	2.22281e-18	Epithelial	MAD2L2
DCXR6	1.43041e-22	0.201196	0.567	0.438	2.40394e-18	Epithelial	DCXR
ANO71	1.43757e-22	0.501133	0.049	0.02	2.41598e-18	Epithelial	ANO7
FBXL23	1.45167e-22	0.213138	0.311	0.216	2.43967e-18	Epithelial	FBXL2
RGS32	1.46519e-22	0.131673	0.272	0.181	2.46239e-18	Epithelial	RGS3
RPS94	1.47799e-22	0.133815	0.963	0.966	2.4839e-18	Epithelial	RPS9
TRPS13	1.51981e-22	0.138623	0.406	0.299	2.55419e-18	Epithelial	TRPS1
C14orf933	1.54228e-22	0.296811	0.128	0.073	2.59195e-18	Epithelial	C14orf93
SEC14L4	1.56118e-22	1.41323	0.01	0.001	2.62371e-18	Epithelial	SEC14L4
PLXNC13	1.59275e-22	0.469427	0.133	0.077	2.67678e-18	Epithelial	PLXNC1
RPS135	1.65865e-22	0.174107	0.951	0.953	2.78752e-18	Epithelial	RPS13
C11orf805	1.66548e-22	0.245291	0.211	0.136	2.799e-18	Epithelial	C11orf80
SLC25A5-AS11	1.70917e-22	0.374723	0.044	0.017	2.87243e-18	Epithelial	SLC25A5-AS1
RRM2B1	1.75268e-22	0.149652	0.144	0.085	2.94556e-18	Epithelial	RRM2B
RPS206	1.76228e-22	0.162861	0.807	0.752	2.96169e-18	Epithelial	RPS20
DTX21	1.89299e-22	0.145851	0.103	0.056	3.18135e-18	Epithelial	DTX2
C9orf1352	1.91117e-22	0.20464	0.056	0.024	3.21192e-18	Epithelial	C9orf135
TAPT1-AS12	1.92816e-22	0.631687	0.173	0.109	3.24047e-18	Epithelial	TAPT1-AS1
SLC19A14	1.9759e-22	0.104272	0.154	0.092	3.3207e-18	Epithelial	SLC19A1
MIEN14	2.10176e-22	0.149279	0.422	0.304	3.53221e-18	Epithelial	MIEN1
RPS145	2.24275e-22	0.102033	0.976	0.971	3.76916e-18	Epithelial	RPS14
ABHD62	2.25902e-22	0.154328	0.085	0.043	3.7965e-18	Epithelial	ABHD6
RPRD24	2.26453e-22	0.42739	0.452	0.343	3.80577e-18	Epithelial	RPRD2
ZNF5501	2.45797e-22	0.374976	0.086	0.044	4.13087e-18	Epithelial	ZNF550
PLA2G4C1	2.50657e-22	1.05962	0.045	0.018	4.21254e-18	Epithelial	PLA2G4C
ALOX12-AS13	2.53617e-22	0.138977	0.237	0.155	4.26229e-18	Epithelial	ALOX12-AS1
NDUFS65	2.53694e-22	0.215611	0.758	0.682	4.26358e-18	Epithelial	NDUFS6
TSEN24	2.60738e-22	0.210195	0.219	0.143	4.38196e-18	Epithelial	TSEN2
SLC17A52	2.72579e-22	0.15731	0.151	0.089	4.58096e-18	Epithelial	SLC17A5
EPX2	2.89413e-22	0.422041	0.029	0.009	4.86388e-18	Epithelial	EPX
TAF4B2	2.90104e-22	0.133888	0.084	0.042	4.87548e-18	Epithelial	TAF4B
SELENOI2	3.03873e-22	0.141452	0.246	0.164	5.1069e-18	Epithelial	SELENOI
IDH3G2	3.15622e-22	0.10956	0.483	0.355	5.30434e-18	Epithelial	IDH3G
RFT13	3.16131e-22	0.183366	0.178	0.111	5.3129e-18	Epithelial	RFT1
MCPH1-AS14	3.23225e-22	0.303192	0.162	0.1	5.43212e-18	Epithelial	MCPH1-AS1
LETM12	3.31105e-22	0.299863	0.254	0.169	5.56454e-18	Epithelial	LETM1
TGFBR3L2	3.32028e-22	0.119189	0.073	0.036	5.58006e-18	Epithelial	TGFBR3L
RBPMS25	3.64301e-22	0.109239	0.144	0.085	6.12244e-18	Epithelial	RBPMS2
PREPL3	3.96663e-22	0.138434	0.42	0.3	6.66631e-18	Epithelial	PREPL
EPHX41	4.17909e-22	0.93165	0.023	0.006	7.02337e-18	Epithelial	EPHX4
SYNDIG1L	4.73258e-22	0.954029	0.013	0.002	7.95357e-18	Epithelial	SYNDIG1L
PPM1B3	4.93533e-22	0.150462	0.322	0.223	8.29432e-18	Epithelial	PPM1B
S100A52	5.01751e-22	0.963452	0.02	0.005	8.43242e-18	Epithelial	S100A5
HOXC-AS14	5.13991e-22	0.255321	0.09	0.047	8.63813e-18	Epithelial	HOXC-AS1
TTYH34	5.5044e-22	0.240715	0.466	0.346	9.2507e-18	Epithelial	TTYH3
MTERF13	5.55211e-22	0.316581	0.217	0.144	9.33087e-18	Epithelial	MTERF1
ZBTB204	5.65543e-22	0.548943	0.464	0.372	9.50452e-18	Epithelial	ZBTB20
WDR894	5.66413e-22	0.104341	0.161	0.098	9.51914e-18	Epithelial	WDR89
MCM93	6.15047e-22	0.242248	0.211	0.138	1.03365e-17	Epithelial	MCM9
SDF2L14	6.21622e-22	0.109398	0.371	0.261	1.0447e-17	Epithelial	SDF2L1
PXMP24	6.60571e-22	0.160705	0.486	0.36	1.11016e-17	Epithelial	PXMP2
RNFT24	6.61761e-22	0.111111	0.154	0.092	1.11216e-17	Epithelial	RNFT2
C16orf912	6.77006e-22	0.121255	0.358	0.249	1.13778e-17	Epithelial	C16orf91
ANKMY14	7.08505e-22	0.101474	0.119	0.067	1.19071e-17	Epithelial	ANKMY1
RTN4RL12	7.57304e-22	0.165332	0.045	0.018	1.27272e-17	Epithelial	RTN4RL1
SRI4	7.8381e-22	0.2094	0.71	0.604	1.31727e-17	Epithelial	SRI
AIFM21	7.9224e-22	0.507066	0.075	0.037	1.33144e-17	Epithelial	AIFM2
CCDC1243	7.996e-22	0.129446	0.517	0.391	1.34381e-17	Epithelial	CCDC124
UNC503	8.29773e-22	0.166168	0.474	0.35	1.39452e-17	Epithelial	UNC50
AIP5	8.39307e-22	0.139155	0.473	0.346	1.41054e-17	Epithelial	AIP
NANP4	8.4122e-22	0.159399	0.095	0.05	1.41376e-17	Epithelial	NANP
IQCC2	8.66564e-22	0.149112	0.058	0.026	1.45635e-17	Epithelial	IQCC
VPS254	8.76696e-22	0.143089	0.559	0.433	1.47338e-17	Epithelial	VPS25
DUS21	9.0069e-22	0.258885	0.136	0.08	1.5137e-17	Epithelial	DUS2
SEMA3F-AS12	9.23437e-22	0.520876	0.057	0.025	1.55193e-17	Epithelial	SEMA3F-AS1
MRPS18A4	9.34812e-22	0.11616	0.393	0.279	1.57105e-17	Epithelial	MRPS18A
PUSL15	1.00143e-21	0.120907	0.183	0.114	1.683e-17	Epithelial	PUSL1
PGM14	1.01436e-21	0.113328	0.362	0.253	1.70474e-17	Epithelial	PGM1
PTAR13	1.02012e-21	0.108881	0.334	0.232	1.71441e-17	Epithelial	PTAR1
PPDPF5	1.04256e-21	0.170851	0.819	0.766	1.75212e-17	Epithelial	PPDPF
EIF3B3	1.06085e-21	0.192875	0.512	0.383	1.78287e-17	Epithelial	EIF3B
RPS176	1.06844e-21	0.170755	0.871	0.844	1.79562e-17	Epithelial	RPS17
LINC013012	1.0872e-21	0.153276	0.075	0.037	1.82715e-17	Epithelial	LINC01301
GOLPH33	1.10111e-21	0.111718	0.299	0.203	1.85052e-17	Epithelial	GOLPH3
KCTD81	1.27139e-21	0.204854	0.132	0.078	2.1367e-17	Epithelial	KCTD8
PABPC13	1.29087e-21	0.15626	0.823	0.758	2.16944e-17	Epithelial	PABPC1
RNF2132	1.30908e-21	0.216242	0.339	0.24	2.20004e-17	Epithelial	RNF213
MRPL354	1.31914e-21	0.147414	0.332	0.23	2.21695e-17	Epithelial	MRPL35
PHB24	1.3564e-21	0.206135	0.759	0.684	2.27956e-17	Epithelial	PHB2
GTPBP63	1.35928e-21	0.125817	0.427	0.308	2.28441e-17	Epithelial	GTPBP6
THUMPD11	1.37286e-21	0.252787	0.446	0.328	2.30724e-17	Epithelial	THUMPD1
FUT14	1.37337e-21	0.855582	0.027	0.008	2.30808e-17	Epithelial	FUT1
CYP3A51	1.38534e-21	0.265555	0.079	0.04	2.3282e-17	Epithelial	CYP3A5
MFF1	1.41135e-21	0.154175	0.534	0.41	2.37191e-17	Epithelial	MFF
APEX22	1.41401e-21	0.123683	0.121	0.069	2.37639e-17	Epithelial	APEX2
AIFM3	1.51783e-21	1.54088	0.018	0.004	2.55087e-17	Epithelial	AIFM3
FGL21	1.53729e-21	0.57657	0.018	0.004	2.58357e-17	Epithelial	FGL2
COMT3	1.5467e-21	0.203841	0.617	0.499	2.59938e-17	Epithelial	COMT
CCNH4	1.68601e-21	0.272949	0.417	0.314	2.83351e-17	Epithelial	CCNH
ATP6V1B24	1.71415e-21	0.123447	0.253	0.168	2.8808e-17	Epithelial	ATP6V1B2
KCNK122	1.71585e-21	1.19755	0.034	0.012	2.88366e-17	Epithelial	KCNK12
CNOT73	1.89942e-21	0.123017	0.536	0.408	3.19217e-17	Epithelial	CNOT7
PISD3	1.93513e-21	0.153552	0.232	0.153	3.25217e-17	Epithelial	PISD
ZNF5924	1.9613e-21	0.18338	0.229	0.151	3.29616e-17	Epithelial	ZNF592
LINC013763	1.96924e-21	0.285332	0.112	0.064	3.3095e-17	Epithelial	LINC01376
CD692	1.99099e-21	1.28771	0.02	0.005	3.34605e-17	Epithelial	CD69
RAB122	2.02957e-21	0.185634	0.243	0.163	3.4109e-17	Epithelial	RAB12
LARP4B4	2.35652e-21	0.281101	0.359	0.259	3.96036e-17	Epithelial	LARP4B
ZNF780B2	2.40352e-21	0.223692	0.251	0.171	4.03936e-17	Epithelial	ZNF780B
RNF133	2.44036e-21	0.159213	0.386	0.276	4.10127e-17	Epithelial	RNF13
NFKBIB1	2.49161e-21	0.145693	0.149	0.09	4.18739e-17	Epithelial	NFKBIB
NPY5R2	2.52522e-21	0.939314	0.031	0.01	4.24388e-17	Epithelial	NPY5R
TIMM17A4	2.70825e-21	0.163845	0.387	0.275	4.55148e-17	Epithelial	TIMM17A
DNTTIP15	2.87771e-21	0.100128	0.426	0.305	4.83628e-17	Epithelial	DNTTIP1
SH3BGR3	2.87927e-21	0.16736	0.1	0.055	4.83889e-17	Epithelial	SH3BGR
SRP682	2.90003e-21	0.102579	0.321	0.221	4.87379e-17	Epithelial	SRP68
ACP16	2.98644e-21	0.213849	0.72	0.631	5.01901e-17	Epithelial	ACP1
PIK3C32	3.00224e-21	0.237643	0.39	0.279	5.04557e-17	Epithelial	PIK3C3
TTC30B3	3.05364e-21	0.206339	0.115	0.065	5.13195e-17	Epithelial	TTC30B
NR1I2	3.09316e-21	1.77289	0.011	0.002	5.19837e-17	Epithelial	NR1I2
ATP6V1C11	3.10963e-21	0.143661	0.27	0.182	5.22604e-17	Epithelial	ATP6V1C1
NDUFB115	3.13011e-21	0.181095	0.836	0.803	5.26046e-17	Epithelial	NDUFB11
GLYR13	3.26706e-21	0.209752	0.462	0.348	5.49062e-17	Epithelial	GLYR1
FARSA3	3.40891e-21	0.10474	0.366	0.257	5.72901e-17	Epithelial	FARSA
NUAK23	3.61009e-21	0.700656	0.057	0.025	6.06711e-17	Epithelial	NUAK2
VKORC15	3.72481e-21	0.194845	0.664	0.55	6.25991e-17	Epithelial	VKORC1
STAT5A2	3.74691e-21	0.393484	0.037	0.014	6.29706e-17	Epithelial	STAT5A
HESX12	3.94635e-21	0.412494	0.059	0.027	6.63224e-17	Epithelial	HESX1
FAM207A6	3.98683e-21	0.163766	0.392	0.281	6.70027e-17	Epithelial	FAM207A
UFC16	4.08345e-21	0.192528	0.657	0.54	6.86264e-17	Epithelial	UFC1
ZNF5492	4.08741e-21	0.157424	0.117	0.067	6.8693e-17	Epithelial	ZNF549
KLHL242	4.19969e-21	0.102181	0.417	0.299	7.05799e-17	Epithelial	KLHL24
FNTB2	4.21985e-21	0.171555	0.221	0.144	7.09188e-17	Epithelial	FNTB
KLHDC21	4.26886e-21	0.172548	0.505	0.382	7.17424e-17	Epithelial	KLHDC2
BACE1-AS2	4.39133e-21	0.203013	0.09	0.048	7.38008e-17	Epithelial	BACE1-AS
SCART12	4.43432e-21	0.770552	0.083	0.043	7.45232e-17	Epithelial	SCART1
KDM2B3	4.63327e-21	0.190543	0.268	0.182	7.78667e-17	Epithelial	KDM2B
TMEM2531	4.67103e-21	0.945257	0.016	0.003	7.85013e-17	Epithelial	TMEM253
DYRK1B6	4.70015e-21	0.109197	0.282	0.191	7.89908e-17	Epithelial	DYRK1B
MAP2K12	4.81891e-21	0.109968	0.242	0.161	8.09865e-17	Epithelial	MAP2K1
IRX63	4.99817e-21	1.0813	0.022	0.006	8.39992e-17	Epithelial	IRX6
PHEX1	5.06974e-21	1.31752	0.037	0.014	8.5202e-17	Epithelial	PHEX
JAK32	5.11035e-21	0.13559	0.104	0.057	8.58846e-17	Epithelial	JAK3
DLEU2L2	5.15507e-21	0.131248	0.039	0.015	8.6636e-17	Epithelial	DLEU2L
DCAF42	5.31357e-21	0.263952	0.096	0.052	8.92998e-17	Epithelial	DCAF4
SPATA244	5.71687e-21	0.247815	0.085	0.044	9.60778e-17	Epithelial	SPATA24
ZNF204	6.04111e-21	0.133523	0.105	0.058	1.01527e-16	Epithelial	ZNF20
ZNF175	6.14187e-21	0.220556	0.092	0.049	1.0322e-16	Epithelial	ZNF175
ASB61	6.34338e-21	0.223478	0.114	0.065	1.06607e-16	Epithelial	ASB6
NOCT3	6.57149e-21	0.229354	0.1	0.055	1.1044e-16	Epithelial	NOCT
NCF1	7.0082e-21	1.37772	0.013	0.002	1.1778e-16	Epithelial	NCF1
DUSP144	7.05836e-21	0.105173	0.217	0.14	1.18623e-16	Epithelial	DUSP14
TMPRSS11A3	7.07006e-21	0.742567	0.048	0.02	1.18819e-16	Epithelial	TMPRSS11A
PDE9A3	7.31065e-21	0.176238	0.305	0.212	1.22863e-16	Epithelial	PDE9A
SYF22	7.32885e-21	0.188424	0.666	0.564	1.23169e-16	Epithelial	SYF2
BTG15	7.47181e-21	0.185687	0.715	0.65	1.25571e-16	Epithelial	BTG1
CDK165	8.03227e-21	0.101484	0.48	0.356	1.3499e-16	Epithelial	CDK16
GAMT5	8.28101e-21	0.119136	0.508	0.383	1.39171e-16	Epithelial	GAMT
AC002454.13	8.32016e-21	0.215799	0.093	0.05	1.39829e-16	Epithelial	AC002454.1
AC079781.53	8.6277e-21	0.622052	0.259	0.188	1.44997e-16	Epithelial	AC079781.5
NEK103	9.65361e-21	0.608441	0.068	0.033	1.62239e-16	Epithelial	NEK10
PIGB2	9.70064e-21	0.11062	0.119	0.068	1.63029e-16	Epithelial	PIGB
ANO54	9.89636e-21	0.240802	0.072	0.036	1.66318e-16	Epithelial	ANO5
PLEKHF11	1.03429e-20	0.733012	0.028	0.009	1.73823e-16	Epithelial	PLEKHF1
PRELID14	1.08061e-20	0.183773	0.762	0.68	1.81608e-16	Epithelial	PRELID1
MRPL532	1.09533e-20	0.319544	0.075	0.038	1.8408e-16	Epithelial	MRPL53
OXSR14	1.12986e-20	0.208232	0.4	0.291	1.89884e-16	Epithelial	OXSR1
EPHB12	1.14198e-20	0.583574	0.136	0.082	1.91921e-16	Epithelial	EPHB1
MTM12	1.14428e-20	0.12076	0.147	0.089	1.92308e-16	Epithelial	MTM1
AATK2	1.16211e-20	0.238499	0.126	0.074	1.95304e-16	Epithelial	AATK
ZNF8273	1.17739e-20	0.286173	0.566	0.459	1.97872e-16	Epithelial	ZNF827
NPLOC42	1.20249e-20	0.208473	0.345	0.244	2.0209e-16	Epithelial	NPLOC4
CYP2C8	1.35214e-20	0.128517	0.033	0.012	2.27241e-16	Epithelial	CYP2C8
AC073254.1	1.36664e-20	0.474354	0.022	0.006	2.29677e-16	Epithelial	AC073254.1
IMMP1L5	1.39899e-20	0.160576	0.458	0.342	2.35114e-16	Epithelial	IMMP1L
LINC006221	1.43614e-20	0.612224	0.023	0.007	2.41358e-16	Epithelial	LINC00622
GVQW23	1.48567e-20	0.534902	0.038	0.014	2.49682e-16	Epithelial	GVQW2
DCPS3	1.59448e-20	0.19605	0.195	0.125	2.67969e-16	Epithelial	DCPS
HEXA4	1.60213e-20	0.103553	0.446	0.326	2.69254e-16	Epithelial	HEXA
PPA15	1.74619e-20	0.133733	0.636	0.518	2.93465e-16	Epithelial	PPA1
MDS2	1.7786e-20	1.22833	0.015	0.003	2.98911e-16	Epithelial	MDS2
BARD14	1.81931e-20	0.116396	0.326	0.227	3.05754e-16	Epithelial	BARD1
SUMF23	1.9654e-20	0.148647	0.502	0.373	3.30306e-16	Epithelial	SUMF2
PTPN113	2.06361e-20	0.198527	0.487	0.369	3.46811e-16	Epithelial	PTPN11
ABCG5	2.07858e-20	1.15206	0.019	0.005	3.49327e-16	Epithelial	ABCG5
MMP241	2.07992e-20	0.408604	0.107	0.061	3.49552e-16	Epithelial	MMP24
GIPC13	2.08993e-20	0.198054	0.512	0.391	3.51234e-16	Epithelial	GIPC1
WBP15	2.15358e-20	0.212067	0.548	0.428	3.6193e-16	Epithelial	WBP1
DMXL13	2.19527e-20	0.206001	0.361	0.263	3.68937e-16	Epithelial	DMXL1
UBE2D22	2.2023e-20	0.272845	0.726	0.659	3.70119e-16	Epithelial	UBE2D2
TM9SF42	2.21556e-20	0.137285	0.435	0.319	3.72348e-16	Epithelial	TM9SF4
SMAD94	2.21727e-20	0.110413	0.303	0.211	3.72634e-16	Epithelial	SMAD9
FLOT13	2.24145e-20	0.164592	0.518	0.391	3.76698e-16	Epithelial	FLOT1
PCMTD13	2.26465e-20	0.20728	0.557	0.432	3.80597e-16	Epithelial	PCMTD1
FAM167B	2.37143e-20	1.29853	0.014	0.003	3.98543e-16	Epithelial	FAM167B
ZNF5934	2.39344e-20	0.174054	0.482	0.363	4.02241e-16	Epithelial	ZNF593
ACRBP1	2.40473e-20	0.464138	0.028	0.009	4.04138e-16	Epithelial	ACRBP
PDIA22	2.4537e-20	0.602202	0.027	0.009	4.12368e-16	Epithelial	PDIA2
SRBD13	2.46942e-20	0.361676	0.367	0.271	4.15011e-16	Epithelial	SRBD1
COX192	2.54902e-20	0.157435	0.327	0.228	4.28388e-16	Epithelial	COX19
ZNF5541	2.54958e-20	0.176713	0.089	0.048	4.28482e-16	Epithelial	ZNF554
QTRT23	2.6026e-20	0.1772	0.201	0.131	4.37393e-16	Epithelial	QTRT2
NF22	2.61184e-20	0.115976	0.267	0.182	4.38945e-16	Epithelial	NF2
TMEM2602	2.68285e-20	0.202957	0.263	0.179	4.50879e-16	Epithelial	TMEM260
ANKRD331	2.7383e-20	2.75795	0.01	0.001	4.60199e-16	Epithelial	ANKRD33
CATIP-AS21	2.78109e-20	1.33493	0.02	0.005	4.67389e-16	Epithelial	CATIP-AS2
MRPS51	2.7906e-20	0.108822	0.544	0.416	4.68989e-16	Epithelial	MRPS5
NUBP14	2.80346e-20	0.121391	0.304	0.21	4.71149e-16	Epithelial	NUBP1
ZNF8622	2.81167e-20	0.100779	0.172	0.108	4.7253e-16	Epithelial	ZNF862
LINC010062	2.846e-20	0.119484	0.268	0.182	4.78298e-16	Epithelial	LINC01006
DCBLD13	2.87575e-20	0.433711	0.098	0.054	4.83298e-16	Epithelial	DCBLD1
TRAPPC33	3.27307e-20	0.109385	0.399	0.283	5.50072e-16	Epithelial	TRAPPC3
PXN4	3.38014e-20	0.131488	0.184	0.116	5.68067e-16	Epithelial	PXN
LAMTOR5-AS14	3.43519e-20	0.206044	0.189	0.122	5.77317e-16	Epithelial	LAMTOR5-AS1
GADD45GIP15	3.93841e-20	0.186397	0.761	0.682	6.61889e-16	Epithelial	GADD45GIP1
IGFLR15	4.01695e-20	0.618702	0.048	0.02	6.75089e-16	Epithelial	IGFLR1
KDM4C4	4.12138e-20	0.32061	0.197	0.129	6.92638e-16	Epithelial	KDM4C
ZNF3982	4.17828e-20	0.365768	0.197	0.127	7.02201e-16	Epithelial	ZNF398
ASIP2	4.23523e-20	0.320603	0.058	0.027	7.11772e-16	Epithelial	ASIP
TRAPPC15	4.39594e-20	0.162822	0.69	0.592	7.38782e-16	Epithelial	TRAPPC1
PEX142	4.60727e-20	0.199694	0.28	0.192	7.74298e-16	Epithelial	PEX14
PCBP14	4.6808e-20	0.163802	0.72	0.635	7.86654e-16	Epithelial	PCBP1
ARPC44	4.69692e-20	0.222073	0.538	0.416	7.89364e-16	Epithelial	ARPC4
MYOM23	4.81881e-20	0.761439	0.069	0.034	8.09849e-16	Epithelial	MYOM2
NTPCR5	4.9481e-20	0.14272	0.526	0.406	8.31578e-16	Epithelial	NTPCR
LRRC561	5.1557e-20	0.456299	0.04	0.016	8.66466e-16	Epithelial	LRRC56
HEATR4	5.21517e-20	0.199949	0.05	0.022	8.76461e-16	Epithelial	HEATR4
RASAL11	5.36649e-20	0.812851	0.014	0.003	9.01893e-16	Epithelial	RASAL1
SLX4IP3	5.4514e-20	0.102432	0.231	0.154	9.16163e-16	Epithelial	SLX4IP
C18orf325	5.50865e-20	0.115063	0.685	0.587	9.25784e-16	Epithelial	C18orf32
ATG34	5.79284e-20	0.107178	0.339	0.237	9.73545e-16	Epithelial	ATG3
ERLEC12	5.79736e-20	0.102319	0.472	0.348	9.74304e-16	Epithelial	ERLEC1
TRAF3IP13	5.9762e-20	0.151766	0.364	0.26	1.00436e-15	Epithelial	TRAF3IP1
UBE2E1-AS12	6.19898e-20	0.821629	0.024	0.007	1.0418e-15	Epithelial	UBE2E1-AS1
SOCS43	6.21985e-20	0.171232	0.267	0.182	1.04531e-15	Epithelial	SOCS4
SCPEP11	6.29821e-20	0.248115	0.255	0.174	1.05848e-15	Epithelial	SCPEP1
CATIP-AS11	6.37219e-20	0.767899	0.016	0.004	1.07091e-15	Epithelial	CATIP-AS1
FASTKD23	6.65151e-20	0.123357	0.357	0.255	1.11785e-15	Epithelial	FASTKD2
DNAJC114	6.967e-20	0.103771	0.312	0.218	1.17087e-15	Epithelial	DNAJC11
POLR2C4	7.608e-20	0.172399	0.488	0.368	1.2786e-15	Epithelial	POLR2C
HDDC25	7.68684e-20	0.174661	0.631	0.522	1.29185e-15	Epithelial	HDDC2
TNRC6C-AS12	7.7709e-20	0.577464	0.028	0.009	1.30598e-15	Epithelial	TNRC6C-AS1
IFT882	7.8544e-20	0.183839	0.423	0.314	1.32001e-15	Epithelial	IFT88
MRPL184	8.04249e-20	0.121957	0.478	0.357	1.35162e-15	Epithelial	MRPL18
C92	8.30999e-20	2.04783	0.019	0.005	1.39658e-15	Epithelial	C9
CABIN13	8.3483e-20	0.22089	0.411	0.303	1.40302e-15	Epithelial	CABIN1
CBR31	8.65166e-20	0.503338	0.02	0.005	1.454e-15	Epithelial	CBR3
ABTB23	9.25576e-20	0.536764	0.102	0.058	1.55552e-15	Epithelial	ABTB2
TNFRSF10A	9.30669e-20	1.35558	0.01	0.001	1.56408e-15	Epithelial	TNFRSF10A
LIF1	9.58623e-20	1.01624	0.02	0.005	1.61106e-15	Epithelial	LIF
PPCDC5	9.99797e-20	0.258361	0.223	0.149	1.68026e-15	Epithelial	PPCDC
ACTN43	1.06337e-19	0.224941	0.595	0.482	1.7871e-15	Epithelial	ACTN4
ZNF7652	1.0769e-19	0.170175	0.177	0.113	1.80984e-15	Epithelial	ZNF765
ZNF3291	1.14504e-19	0.171083	0.158	0.098	1.92435e-15	Epithelial	ZNF329
TCF73	1.17187e-19	0.228117	0.171	0.108	1.96944e-15	Epithelial	TCF7
STK394	1.19506e-19	0.301694	0.341	0.247	2.00842e-15	Epithelial	STK39
MKLN1-AS2	1.23015e-19	0.124609	0.047	0.02	2.06739e-15	Epithelial	MKLN1-AS
NR5A21	1.24217e-19	0.95357	0.015	0.003	2.0876e-15	Epithelial	NR5A2
CEACAM193	1.27538e-19	0.335492	0.055	0.025	2.1434e-15	Epithelial	CEACAM19
RALGPS23	1.35442e-19	0.116425	0.547	0.43	2.27624e-15	Epithelial	RALGPS2
POPDC21	1.37821e-19	0.389578	0.036	0.014	2.31622e-15	Epithelial	POPDC2
ACKR21	1.4069e-19	1.62882	0.013	0.003	2.36444e-15	Epithelial	ACKR2
PPIL34	1.43264e-19	0.139852	0.391	0.282	2.4077e-15	Epithelial	PPIL3
TLL11	1.50051e-19	0.977552	0.024	0.007	2.52175e-15	Epithelial	TLL1
AKR1A15	1.53779e-19	0.212472	0.632	0.528	2.58441e-15	Epithelial	AKR1A1
ISG201	1.91116e-19	0.496549	0.022	0.007	3.2119e-15	Epithelial	ISG20
LAYN3	1.98005e-19	0.271876	0.064	0.031	3.32767e-15	Epithelial	LAYN
DNAJC9-AS12	2.00331e-19	1.248	0.028	0.01	3.36677e-15	Epithelial	DNAJC9-AS1
TNRC183	2.037e-19	0.260391	0.436	0.332	3.42339e-15	Epithelial	TNRC18
LINC014732	2.0705e-19	0.409455	0.315	0.234	3.47968e-15	Epithelial	LINC01473
ANKRD273	2.12777e-19	0.135885	0.156	0.097	3.57592e-15	Epithelial	ANKRD27
GTF2E12	2.16392e-19	0.124195	0.135	0.082	3.63668e-15	Epithelial	GTF2E1
SLC25A534	2.1861e-19	0.110219	0.141	0.086	3.67395e-15	Epithelial	SLC25A53
PACSIN24	2.23659e-19	0.250193	0.339	0.241	3.75881e-15	Epithelial	PACSIN2
AGFG12	2.23682e-19	0.218787	0.409	0.304	3.7592e-15	Epithelial	AGFG1
PALM33	2.25699e-19	0.358829	0.057	0.026	3.7931e-15	Epithelial	PALM3
VWA5B21	2.27926e-19	1.64329	0.015	0.003	3.83052e-15	Epithelial	VWA5B2
NDUFA94	2.29388e-19	0.136515	0.428	0.317	3.8551e-15	Epithelial	NDUFA9
FKBP83	2.30562e-19	0.189801	0.717	0.624	3.87482e-15	Epithelial	FKBP8
GJB2	2.3747e-19	1.79615	0.012	0.002	3.99091e-15	Epithelial	GJB2
TRMO3	2.43117e-19	0.143844	0.099	0.056	4.08582e-15	Epithelial	TRMO
PDIA44	2.57637e-19	0.170738	0.569	0.442	4.32985e-15	Epithelial	PDIA4
AMDHD1	2.58562e-19	1.41848	0.011	0.002	4.34539e-15	Epithelial	AMDHD1
RICTOR3	2.79287e-19	0.118162	0.363	0.263	4.6937e-15	Epithelial	RICTOR
ASGR21	2.86052e-19	1.53237	0.011	0.002	4.80738e-15	Epithelial	ASGR2
JTB6	3.15417e-19	0.130961	0.621	0.507	5.3009e-15	Epithelial	JTB
GCC22	3.16349e-19	0.142443	0.577	0.465	5.31656e-15	Epithelial	GCC2
USP2-AS12	3.41981e-19	1.18687	0.04	0.016	5.74734e-15	Epithelial	USP2-AS1
PKIG2	3.56002e-19	0.144747	0.451	0.338	5.98298e-15	Epithelial	PKIG
FOXH12	3.63471e-19	0.134551	0.039	0.015	6.1085e-15	Epithelial	FOXH1
MARCH112	3.67903e-19	2.02295	0.023	0.007	6.18297e-15	Epithelial	2026-03-11
LINC006242	3.7522e-19	0.76143	0.068	0.034	6.30595e-15	Epithelial	LINC00624
AQP12	3.81626e-19	0.279223	0.025	0.008	6.41361e-15	Epithelial	AQP1
VPS525	3.8427e-19	0.167341	0.15	0.093	6.45805e-15	Epithelial	VPS52
CNNM34	3.94488e-19	0.17437	0.115	0.067	6.62977e-15	Epithelial	CNNM3
ATL25	4.14378e-19	0.182519	0.299	0.211	6.96404e-15	Epithelial	ATL2
SLC14A1	4.20371e-19	2.05088	0.013	0.002	7.06476e-15	Epithelial	SLC14A1
DCAF81	4.24803e-19	0.159889	0.531	0.409	7.13924e-15	Epithelial	DCAF8
SUCLA23	4.27308e-19	0.163894	0.506	0.388	7.18134e-15	Epithelial	SUCLA2
SPAG62	4.33905e-19	0.598632	0.053	0.024	7.29221e-15	Epithelial	SPAG6
C14orf282	4.47744e-19	0.101029	0.073	0.038	7.52478e-15	Epithelial	C14orf28
CIART3	4.51445e-19	0.131912	0.065	0.032	7.58698e-15	Epithelial	CIART
ABTB12	4.80693e-19	0.203197	0.096	0.053	8.07853e-15	Epithelial	ABTB1
GAN2	4.8306e-19	0.205784	0.123	0.073	8.11831e-15	Epithelial	GAN
TMEM2304	4.91862e-19	0.18567	0.652	0.546	8.26623e-15	Epithelial	TMEM230
BICDL15	5.22583e-19	0.15997	0.114	0.066	8.78253e-15	Epithelial	BICDL1
TMEM2033	5.31232e-19	0.102477	0.423	0.308	8.92789e-15	Epithelial	TMEM203
ZNF2672	5.50502e-19	0.161432	0.13	0.078	9.25173e-15	Epithelial	ZNF267
IRGM	5.70976e-19	0.843355	0.017	0.004	9.59582e-15	Epithelial	IRGM
DNAH172	6.05159e-19	0.759225	0.071	0.036	1.01703e-14	Epithelial	DNAH17
C9orf406	6.09312e-19	0.129483	0.18	0.115	1.02401e-14	Epithelial	C9orf40
OGFRP1	6.15543e-19	1.59094	0.023	0.007	1.03448e-14	Epithelial	OGFRP1
PFKFB32	6.36374e-19	0.346136	0.251	0.175	1.06949e-14	Epithelial	PFKFB3
HGFAC1	6.82396e-19	0.802655	0.025	0.008	1.14684e-14	Epithelial	HGFAC
MIR600HG1	7.20355e-19	0.105496	0.033	0.013	1.21063e-14	Epithelial	MIR600HG
MRPS173	7.48303e-19	0.123811	0.425	0.312	1.2576e-14	Epithelial	MRPS17
IGBP12	8.07265e-19	0.157324	0.597	0.48	1.35669e-14	Epithelial	IGBP1
HMCN21	8.16233e-19	1.75468	0.015	0.003	1.37176e-14	Epithelial	HMCN2
CCDC1592	8.74944e-19	0.138409	0.116	0.068	1.47043e-14	Epithelial	CCDC159
ISCA23	9.34323e-19	0.130509	0.507	0.384	1.57022e-14	Epithelial	ISCA2
BTBD181	9.65485e-19	0.813216	0.026	0.009	1.62259e-14	Epithelial	BTBD18
C19orf732	9.89669e-19	0.269312	0.062	0.03	1.66324e-14	Epithelial	C19orf73
TBC1D314	1.01131e-18	0.109574	0.132	0.08	1.6996e-14	Epithelial	TBC1D31
TICAM23	1.12529e-18	0.477138	0.049	0.022	1.89117e-14	Epithelial	TICAM2
SLC7A43	1.16562e-18	1.26808	0.017	0.004	1.95895e-14	Epithelial	SLC7A4
CNPY34	1.17864e-18	0.163272	0.426	0.313	1.98082e-14	Epithelial	CNPY3
TXNL4A7	1.21273e-18	0.179868	0.66	0.545	2.03811e-14	Epithelial	TXNL4A
CDC262	1.25061e-18	0.143181	0.531	0.412	2.10178e-14	Epithelial	CDC26
RPS19BP14	1.25707e-18	0.165626	0.605	0.49	2.11264e-14	Epithelial	RPS19BP1
EIF3E4	1.28217e-18	0.161146	0.845	0.811	2.15482e-14	Epithelial	EIF3E
KLF41	1.28613e-18	0.450955	0.024	0.008	2.16147e-14	Epithelial	KLF4
LINC01545	1.32298e-18	1.04044	0.012	0.002	2.2234e-14	Epithelial	LINC01545
FAM185A2	1.41128e-18	0.144988	0.173	0.111	2.37179e-14	Epithelial	FAM185A
DNAJC64	1.44056e-18	0.117172	0.079	0.042	2.42101e-14	Epithelial	DNAJC6
CYP2W1	1.59281e-18	0.480019	0.014	0.003	2.67687e-14	Epithelial	CYP2W1
CTBP12	1.66847e-18	0.162807	0.368	0.265	2.80403e-14	Epithelial	CTBP1
EBI31	1.71498e-18	2.06035	0.011	0.002	2.88219e-14	Epithelial	EBI3
MSH53	1.73686e-18	0.168071	0.163	0.104	2.91896e-14	Epithelial	MSH5
EIF4E24	1.76679e-18	0.18102	0.601	0.487	2.96926e-14	Epithelial	EIF4E2
GTPBP101	1.80736e-18	0.179489	0.263	0.182	3.03745e-14	Epithelial	GTPBP10
SECISBP2L	1.84287e-18	0.131806	0.398	0.293	3.09712e-14	Epithelial	SECISBP2L
KLHDC45	1.8596e-18	0.109195	0.179	0.116	3.12524e-14	Epithelial	KLHDC4
AEBP14	1.97626e-18	0.100702	0.366	0.263	3.3213e-14	Epithelial	AEBP1
SF3B65	2.0016e-18	0.172583	0.785	0.734	3.36389e-14	Epithelial	SF3B6
TXN24	2.07155e-18	0.211486	0.604	0.495	3.48145e-14	Epithelial	TXN2
FCF15	2.10264e-18	0.123698	0.185	0.12	3.5337e-14	Epithelial	FCF1
CPS13	2.32523e-18	0.750624	0.116	0.069	3.90778e-14	Epithelial	CPS1
PDCD63	2.37377e-18	0.176321	0.67	0.573	3.98936e-14	Epithelial	PDCD6
PTBP14	2.39624e-18	0.145787	0.562	0.435	4.02712e-14	Epithelial	PTBP1
ESYT15	2.43091e-18	0.103355	0.234	0.158	4.08538e-14	Epithelial	ESYT1
SNHG171	2.48787e-18	0.132829	0.32	0.228	4.18111e-14	Epithelial	SNHG17
IL181	2.59638e-18	0.578804	0.048	0.021	4.36348e-14	Epithelial	IL18
NEAT12	2.63244e-18	0.193603	0.592	0.479	4.42408e-14	Epithelial	NEAT1
SLC30A72	2.81721e-18	0.162995	0.264	0.182	4.7346e-14	Epithelial	SLC30A7
CAPN32	2.9575e-18	0.282057	0.066	0.033	4.97037e-14	Epithelial	CAPN3
NCF2	3.00559e-18	0.724684	0.028	0.01	5.05119e-14	Epithelial	NCF2
MT-ATP62	3.17666e-18	0.173853	0.981	0.973	5.33869e-14	Epithelial	MT-ATP6
LINC016193	3.21972e-18	0.205698	0.128	0.078	5.41106e-14	Epithelial	LINC01619
BCAR12	3.39433e-18	0.135896	0.354	0.254	5.70452e-14	Epithelial	BCAR1
TAS2R4	3.41196e-18	0.192621	0.054	0.025	5.73414e-14	Epithelial	TAS2R4
ZNF5712	3.50744e-18	0.12421	0.104	0.06	5.8946e-14	Epithelial	ZNF571
IGFBP7-AS12	3.78635e-18	1.09344	0.025	0.008	6.36335e-14	Epithelial	IGFBP7-AS1
RABL64	3.92266e-18	0.187965	0.559	0.448	6.59243e-14	Epithelial	RABL6
ARF4-AS13	4.01834e-18	0.190136	0.06	0.03	6.75323e-14	Epithelial	ARF4-AS1
FAM86C13	4.04867e-18	0.122668	0.073	0.038	6.8042e-14	Epithelial	FAM86C1
RRH	4.35177e-18	0.189478	0.022	0.007	7.31358e-14	Epithelial	RRH
EFCAB24	4.61308e-18	0.163281	0.277	0.194	7.75275e-14	Epithelial	EFCAB2
MOB1A3	4.70393e-18	0.231156	0.468	0.353	7.90542e-14	Epithelial	MOB1A
PPIP5K12	4.76689e-18	0.186997	0.093	0.052	8.01124e-14	Epithelial	PPIP5K1
CHL1-AS22	4.8257e-18	0.985958	0.019	0.005	8.11006e-14	Epithelial	CHL1-AS2
TMEM2583	4.91032e-18	0.165589	0.797	0.757	8.25229e-14	Epithelial	TMEM258
LDLRAD2	4.98911e-18	1.49741	0.017	0.004	8.3847e-14	Epithelial	LDLRAD2
ZCWPW24	5.35367e-18	0.105044	0.122	0.074	8.99738e-14	Epithelial	ZCWPW2
FKBP93	5.98915e-18	0.151084	0.314	0.223	1.00654e-13	Epithelial	FKBP9
METTL153	6.41417e-18	0.117409	0.312	0.226	1.07797e-13	Epithelial	METTL15
MRPL192	6.69861e-18	0.226416	0.533	0.422	1.12577e-13	Epithelial	MRPL19
MED94	6.83483e-18	0.204396	0.178	0.116	1.14866e-13	Epithelial	MED9
SLCO4A13	7.2824e-18	0.485388	0.024	0.008	1.22388e-13	Epithelial	SLCO4A1
C9orf50	7.62753e-18	1.26413	0.019	0.005	1.28188e-13	Epithelial	C9orf50
PRPSAP16	7.65495e-18	0.117988	0.385	0.28	1.28649e-13	Epithelial	PRPSAP1
ATP8B42	7.77612e-18	0.39067	0.032	0.012	1.30685e-13	Epithelial	ATP8B4
CCDC572	7.8506e-18	0.195481	0.312	0.224	1.31937e-13	Epithelial	CCDC57
PPP2R1A4	7.8584e-18	0.146405	0.577	0.472	1.32068e-13	Epithelial	PPP2R1A
LRP4-AS14	7.95027e-18	0.112474	0.082	0.045	1.33612e-13	Epithelial	LRP4-AS1
DDX11-AS12	8.90836e-18	0.586595	0.06	0.03	1.49714e-13	Epithelial	DDX11-AS1
BAIAP31	9.26771e-18	0.258555	0.046	0.02	1.55753e-13	Epithelial	BAIAP3
SEC31B1	9.34609e-18	0.129267	0.113	0.066	1.5707e-13	Epithelial	SEC31B
FAM120C2	9.94297e-18	0.12362	0.158	0.101	1.67101e-13	Epithelial	FAM120C
VKORC1L14	1.00403e-17	0.146011	0.333	0.237	1.68738e-13	Epithelial	VKORC1L1
THOC77	1.00839e-17	0.160735	0.55	0.431	1.6947e-13	Epithelial	THOC7
ZSCAN122	1.06359e-17	0.11031	0.148	0.094	1.78747e-13	Epithelial	ZSCAN12
SPDYE34	1.13341e-17	0.415094	0.139	0.088	1.90482e-13	Epithelial	SPDYE3
RHBDD14	1.17758e-17	0.236472	0.185	0.123	1.97905e-13	Epithelial	RHBDD1
ZNF296	1.23667e-17	0.530665	0.02	0.006	2.07835e-13	Epithelial	ZNF296
ARSB4	1.3052e-17	0.293862	0.177	0.117	2.19351e-13	Epithelial	ARSB
SCOC4	1.38368e-17	0.133885	0.555	0.434	2.32541e-13	Epithelial	SCOC
SRFBP14	1.38912e-17	0.109838	0.41	0.299	2.33455e-13	Epithelial	SRFBP1
OOEP3	1.53556e-17	0.308513	0.173	0.115	2.58065e-13	Epithelial	OOEP
STX73	1.55079e-17	0.116223	0.417	0.311	2.60626e-13	Epithelial	STX7
AP3S22	1.56137e-17	0.173858	0.329	0.236	2.62404e-13	Epithelial	AP3S2
NDUFAF34	1.60388e-17	0.193606	0.616	0.503	2.69548e-13	Epithelial	NDUFAF3
RIPK31	1.61216e-17	1.99765	0.01	0.002	2.70939e-13	Epithelial	RIPK3
C1QBP7	1.64895e-17	0.180889	0.708	0.63	2.77123e-13	Epithelial	C1QBP
EARS21	1.67082e-17	0.351924	0.112	0.067	2.80798e-13	Epithelial	EARS2
IRAK1BP13	1.7175e-17	0.218642	0.329	0.239	2.88642e-13	Epithelial	IRAK1BP1
LINC00449	1.73179e-17	0.535157	0.021	0.006	2.91045e-13	Epithelial	LINC00449
TSNARE11	1.74354e-17	0.518883	0.097	0.056	2.93019e-13	Epithelial	TSNARE1
CXorf40A3	1.83055e-17	0.353581	0.065	0.033	3.07642e-13	Epithelial	CXorf40A
SUFU3	1.83717e-17	0.115883	0.238	0.164	3.08755e-13	Epithelial	SUFU
AK52	1.84469e-17	0.60569	0.045	0.02	3.10018e-13	Epithelial	AK5
KCNH72	1.96419e-17	0.196852	0.049	0.023	3.30101e-13	Epithelial	KCNH7
PUS73	2.01323e-17	0.13574	0.263	0.183	3.38343e-13	Epithelial	PUS7
MTMR23	2.02922e-17	0.255022	0.319	0.23	3.41031e-13	Epithelial	MTMR2
PDIA33	2.0385e-17	0.185139	0.796	0.74	3.4259e-13	Epithelial	PDIA3
LMBR11	2.04038e-17	0.373185	0.279	0.201	3.42906e-13	Epithelial	LMBR1
RPL156	2.06926e-17	0.10556	0.969	0.969	3.47759e-13	Epithelial	RPL15
NAF13	2.14583e-17	0.123922	0.274	0.191	3.60628e-13	Epithelial	NAF1
NPIPB51	2.18575e-17	0.100784	0.171	0.111	3.67337e-13	Epithelial	NPIPB5
PSMB44	2.28024e-17	0.184924	0.613	0.5	3.83217e-13	Epithelial	PSMB4
FAM234A4	2.36849e-17	0.106135	0.468	0.347	3.98048e-13	Epithelial	FAM234A
SLC45A32	2.58336e-17	0.250276	0.04	0.017	4.3416e-13	Epithelial	SLC45A3
STAM22	2.59995e-17	0.149182	0.3	0.216	4.36948e-13	Epithelial	STAM2
IKBKE1	2.81051e-17	0.530706	0.066	0.034	4.72334e-13	Epithelial	IKBKE
MRPL118	2.94227e-17	0.151159	0.645	0.537	4.94478e-13	Epithelial	MRPL11
RPL47	3.14201e-17	0.137845	0.916	0.894	5.28047e-13	Epithelial	RPL4
MAP1LC3B23	3.17511e-17	0.359383	0.066	0.034	5.3361e-13	Epithelial	MAP1LC3B2
CHCHD15	3.42789e-17	0.156951	0.612	0.502	5.76091e-13	Epithelial	CHCHD1
OSGEPL1-AS14	3.49606e-17	0.667166	0.034	0.013	5.87548e-13	Epithelial	OSGEPL1-AS1
HFE4	3.5113e-17	0.266949	0.037	0.015	5.90109e-13	Epithelial	HFE
AP000442.13	3.59207e-17	0.142664	0.103	0.06	6.03684e-13	Epithelial	AP000442.1
MOCS12	3.79667e-17	0.579001	0.043	0.019	6.38068e-13	Epithelial	MOCS1
MRPL225	3.80106e-17	0.171266	0.596	0.485	6.38805e-13	Epithelial	MRPL22
CBS2	3.93406e-17	1.26478	0.028	0.01	6.61158e-13	Epithelial	CBS
CDYL24	4.14273e-17	0.436465	0.071	0.038	6.96228e-13	Epithelial	CDYL2
LSM27	4.16392e-17	0.151355	0.673	0.57	6.99789e-13	Epithelial	LSM2
FAM218A2	5.0586e-17	0.187488	0.136	0.085	8.50148e-13	Epithelial	FAM218A
ZNF8462	5.24467e-17	0.148374	0.209	0.142	8.81419e-13	Epithelial	ZNF846
AC093690.12	5.32498e-17	0.337001	0.049	0.023	8.94916e-13	Epithelial	AC093690.1
KIAA0319L3	5.566e-17	0.178764	0.412	0.308	9.35422e-13	Epithelial	KIAA0319L
GGN2	6.05437e-17	1.68042	0.016	0.004	1.0175e-12	Epithelial	GGN
SNU135	6.35903e-17	0.178245	0.76	0.683	1.0687e-12	Epithelial	SNU13
ENTPD1-AS13	6.59766e-17	0.250549	0.261	0.183	1.1088e-12	Epithelial	ENTPD1-AS1
FAM24B2	6.9387e-17	0.255671	0.057	0.028	1.16612e-12	Epithelial	FAM24B
CNOT6L3	6.96342e-17	0.189746	0.326	0.234	1.17027e-12	Epithelial	CNOT6L
TRIM212	7.19118e-17	0.218191	0.086	0.048	1.20855e-12	Epithelial	TRIM21
RAD51AP2	7.34907e-17	0.535626	0.018	0.005	1.23509e-12	Epithelial	RAD51AP2
MBLAC12	7.46595e-17	0.245685	0.083	0.046	1.25473e-12	Epithelial	MBLAC1
FKBP104	7.49152e-17	0.130454	0.601	0.474	1.25902e-12	Epithelial	FKBP10
HADHB3	8.22809e-17	0.146048	0.55	0.433	1.38281e-12	Epithelial	HADHB
P4HB3	8.68696e-17	0.17926	0.647	0.531	1.45993e-12	Epithelial	P4HB
KIAA12571	8.69538e-17	0.390826	0.088	0.05	1.46135e-12	Epithelial	KIAA1257
AL592528.11	9.48689e-17	1.67719	0.01	0.002	1.59437e-12	Epithelial	AL592528.1
NUBPL2	1.04242e-16	0.169334	0.306	0.221	1.75188e-12	Epithelial	NUBPL
GLE12	1.04681e-16	0.106926	0.159	0.103	1.75926e-12	Epithelial	GLE1
NRSN2-AS11	1.15696e-16	0.102609	0.137	0.086	1.94439e-12	Epithelial	NRSN2-AS1
LINC001591	1.1665e-16	0.289813	0.04	0.018	1.96042e-12	Epithelial	LINC00159
ZNF845	1.20888e-16	0.32332	0.067	0.035	2.03165e-12	Epithelial	ZNF845
WDR354	1.22125e-16	0.18778	0.236	0.166	2.05244e-12	Epithelial	WDR35
YIF1A4	1.2487e-16	0.159286	0.555	0.445	2.09856e-12	Epithelial	YIF1A
TOMM406	1.363e-16	0.138282	0.541	0.422	2.29065e-12	Epithelial	TOMM40
FOSL23	1.39412e-16	0.196846	0.084	0.048	2.34296e-12	Epithelial	FOSL2
AC006449.2	1.40152e-16	0.618905	0.019	0.005	2.35539e-12	Epithelial	AC006449.2
FGF182	1.41394e-16	0.660752	0.044	0.02	2.37627e-12	Epithelial	FGF18
WDFY34	1.41522e-16	0.405996	0.402	0.318	2.37841e-12	Epithelial	WDFY3
RSL24D13	1.49365e-16	0.151568	0.726	0.653	2.51023e-12	Epithelial	RSL24D1
LMO7-AS12	1.49452e-16	0.145916	0.036	0.015	2.51169e-12	Epithelial	LMO7-AS1
XYLB3	1.67705e-16	0.230308	0.11	0.067	2.81846e-12	Epithelial	XYLB
TAF42	1.77954e-16	0.106165	0.138	0.087	2.9907e-12	Epithelial	TAF4
IFITM101	1.95934e-16	0.606309	0.031	0.012	3.29286e-12	Epithelial	IFITM10
CALB11	1.96003e-16	1.96355	0.03	0.011	3.29402e-12	Epithelial	CALB1
IGF1R5	1.96126e-16	0.203301	0.516	0.406	3.29609e-12	Epithelial	IGF1R
KIAA19585	2.04562e-16	0.114493	0.355	0.267	3.43788e-12	Epithelial	KIAA1958
GOLGA8M	2.08712e-16	1.3222	0.012	0.002	3.50762e-12	Epithelial	GOLGA8M
FLT3LG3	2.29039e-16	0.271878	0.041	0.018	3.84923e-12	Epithelial	FLT3LG
UBR5-AS11	2.2941e-16	0.158719	0.042	0.018	3.85546e-12	Epithelial	UBR5-AS1
SCAPER2	2.42382e-16	0.144146	0.397	0.302	4.07348e-12	Epithelial	SCAPER
BEAN12	2.45301e-16	0.100498	0.049	0.023	4.12253e-12	Epithelial	BEAN1
SNX35	2.51825e-16	0.168974	0.678	0.581	4.23217e-12	Epithelial	SNX3
PLEKHD12	2.52451e-16	2.24292	0.019	0.005	4.2427e-12	Epithelial	PLEKHD1
OLA15	2.58035e-16	0.175885	0.635	0.529	4.33654e-12	Epithelial	OLA1
MRPL273	2.67606e-16	0.160078	0.58	0.466	4.49738e-12	Epithelial	MRPL27
NFKBID	2.67736e-16	0.214724	0.05	0.024	4.49956e-12	Epithelial	NFKBID
TMEM170B5	2.74798e-16	0.192761	0.107	0.064	4.61826e-12	Epithelial	TMEM170B
SLC45A24	2.77993e-16	0.522438	0.03	0.011	4.67195e-12	Epithelial	SLC45A2
RCC1L2	2.9154e-16	0.237853	0.321	0.231	4.89962e-12	Epithelial	RCC1L
KIAA05564	3.0544e-16	0.286822	0.213	0.147	5.13322e-12	Epithelial	KIAA0556
PHKA11	3.06315e-16	0.114782	0.06	0.031	5.14792e-12	Epithelial	PHKA1
KCTD114	3.21993e-16	0.200079	0.069	0.037	5.41141e-12	Epithelial	KCTD11
CAPNS13	3.33393e-16	0.139286	0.602	0.491	5.60299e-12	Epithelial	CAPNS1
NME72	3.43207e-16	0.111175	0.414	0.309	5.76794e-12	Epithelial	NME7
SAMHD12	3.60677e-16	0.345747	0.103	0.062	6.06154e-12	Epithelial	SAMHD1
LCMT1-AS12	3.78799e-16	0.311725	0.044	0.02	6.3661e-12	Epithelial	LCMT1-AS1
TAX1BP13	3.87626e-16	0.167014	0.644	0.539	6.51443e-12	Epithelial	TAX1BP1
HSD11B1	4.14631e-16	1.05854	0.014	0.003	6.96828e-12	Epithelial	HSD11B1
EML2-AS11	4.48538e-16	1.02704	0.02	0.006	7.53813e-12	Epithelial	EML2-AS1
EDF16	4.72837e-16	0.13604	0.867	0.843	7.9465e-12	Epithelial	EDF1
CLRN1-AS11	4.81194e-16	0.950852	0.013	0.003	8.08694e-12	Epithelial	CLRN1-AS1
MEIOB3	4.82586e-16	0.773875	0.026	0.01	8.11034e-12	Epithelial	MEIOB
CTTNBP2NL1	4.88171e-16	0.174783	0.462	0.36	8.2042e-12	Epithelial	CTTNBP2NL
FAM43B1	4.90973e-16	0.194079	0.037	0.016	8.25129e-12	Epithelial	FAM43B
PRR221	5.14236e-16	0.396074	0.035	0.015	8.64225e-12	Epithelial	PRR22
PDIA65	5.46157e-16	0.147616	0.804	0.746	9.17871e-12	Epithelial	PDIA6
PDSS24	5.78103e-16	0.251508	0.273	0.197	9.7156e-12	Epithelial	PDSS2
PRSS36	6.43144e-16	1.05579	0.022	0.007	1.08087e-11	Epithelial	PRSS36
RP24	6.65105e-16	0.32198	0.097	0.057	1.11777e-11	Epithelial	RP2
CCDC128	6.69494e-16	0.13656	0.536	0.419	1.12515e-11	Epithelial	CCDC12
CDC42SE15	7.04472e-16	0.371296	0.321	0.237	1.18394e-11	Epithelial	CDC42SE1
SLC25A203	7.15997e-16	0.151918	0.078	0.044	1.2033e-11	Epithelial	SLC25A20
TEFM3	7.46103e-16	0.105094	0.301	0.215	1.2539e-11	Epithelial	TEFM
PSMF13	7.48292e-16	0.149787	0.445	0.338	1.25758e-11	Epithelial	PSMF1
C14orf1192	7.8965e-16	0.121656	0.513	0.399	1.32709e-11	Epithelial	C14orf119
CACNA2D32	8.07396e-16	0.638169	0.051	0.025	1.35691e-11	Epithelial	CACNA2D3
SIRT43	8.22059e-16	0.198627	0.068	0.036	1.38155e-11	Epithelial	SIRT4
KRBOX1	8.3375e-16	0.913451	0.012	0.002	1.4012e-11	Epithelial	KRBOX1
NDUFA113	8.5919e-16	0.170426	0.815	0.781	1.44396e-11	Epithelial	NDUFA11
CASC181	8.68503e-16	0.832005	0.013	0.003	1.45961e-11	Epithelial	CASC18
C9orf1473	9.19826e-16	0.311929	0.109	0.067	1.54586e-11	Epithelial	C9orf147
IL18R11	9.21937e-16	1.63934	0.018	0.005	1.54941e-11	Epithelial	IL18R1
TMEM14B5	9.57718e-16	0.202871	0.7	0.63	1.60954e-11	Epithelial	TMEM14B
COX162	9.9586e-16	0.145758	0.636	0.526	1.67364e-11	Epithelial	COX16
LINC01356	1.02862e-15	0.948111	0.017	0.005	1.72869e-11	Epithelial	LINC01356
ETNK13	1.04011e-15	0.13091	0.469	0.36	1.74801e-11	Epithelial	ETNK1
LAMP5-AS11	1.24311e-15	1.31334	0.017	0.005	2.08917e-11	Epithelial	LAMP5-AS1
THAP102	1.28326e-15	0.447849	0.058	0.03	2.15664e-11	Epithelial	THAP10
CACTIN1	1.33508e-15	0.221985	0.125	0.079	2.24374e-11	Epithelial	CACTIN
LINC011383	1.33996e-15	0.243913	0.188	0.128	2.25194e-11	Epithelial	LINC01138
ABCG13	1.34841e-15	0.349518	0.059	0.031	2.26614e-11	Epithelial	ABCG1
PYY1	1.36254e-15	1.43287	0.016	0.004	2.28989e-11	Epithelial	PYY
RPL22L17	1.38047e-15	0.130912	0.678	0.566	2.32002e-11	Epithelial	RPL22L1
NDUFA45	1.40735e-15	0.138131	0.896	0.891	2.3652e-11	Epithelial	NDUFA4
MTO14	1.43386e-15	0.111363	0.136	0.087	2.40975e-11	Epithelial	MTO1
PDE123	1.43417e-15	0.107228	0.141	0.09	2.41026e-11	Epithelial	PDE12
IGSF22	1.67071e-15	0.96195	0.025	0.009	2.80779e-11	Epithelial	IGSF22
HSD17B42	1.68336e-15	0.106297	0.429	0.323	2.82906e-11	Epithelial	HSD17B4
LDAH3	1.68753e-15	0.109765	0.299	0.217	2.83607e-11	Epithelial	LDAH
SPATA5L12	1.79213e-15	0.177114	0.141	0.09	3.01185e-11	Epithelial	SPATA5L1
AVL93	1.87927e-15	0.147145	0.298	0.217	3.15829e-11	Epithelial	AVL9
LINC015693	1.92415e-15	0.440467	0.043	0.02	3.23373e-11	Epithelial	LINC01569
PNPLA71	1.9331e-15	0.369745	0.071	0.039	3.24878e-11	Epithelial	PNPLA7
CYSRT13	1.97508e-15	0.156196	0.024	0.008	3.31933e-11	Epithelial	CYSRT1
CUL4A5	1.97567e-15	0.14472	0.314	0.231	3.32031e-11	Epithelial	CUL4A
PARP124	2.02594e-15	0.484851	0.033	0.014	3.40479e-11	Epithelial	PARP12
ADAM172	2.07968e-15	0.167044	0.383	0.287	3.49511e-11	Epithelial	ADAM17
MRPL415	2.11325e-15	0.196476	0.701	0.623	3.55154e-11	Epithelial	MRPL41
ZNF6253	2.20764e-15	0.200829	0.231	0.161	3.71016e-11	Epithelial	ZNF625
STK352	2.2716e-15	0.143229	0.16	0.106	3.81765e-11	Epithelial	STK35
MAGI15	2.32215e-15	0.228798	0.398	0.314	3.90261e-11	Epithelial	MAGI1
ADAM321	2.43456e-15	0.357899	0.05	0.025	4.09152e-11	Epithelial	ADAM32
CYP4A22-AS11	2.55813e-15	0.934512	0.027	0.01	4.29919e-11	Epithelial	CYP4A22-AS1
ATXN73	2.56968e-15	0.158469	0.207	0.142	4.3186e-11	Epithelial	ATXN7
MANSC11	2.76985e-15	0.216119	0.085	0.049	4.65501e-11	Epithelial	MANSC1
C2orf501	2.80492e-15	0.862161	0.017	0.005	4.71395e-11	Epithelial	C2orf50
LINC01285	2.81466e-15	0.415438	0.024	0.009	4.73032e-11	Epithelial	LINC01285
ZNF5445	2.82885e-15	0.154448	0.369	0.278	4.75416e-11	Epithelial	ZNF544
PLGLB1	2.87747e-15	0.279918	0.023	0.008	4.83587e-11	Epithelial	PLGLB1
FOXP1-IT12	2.93352e-15	0.363125	0.039	0.017	4.93007e-11	Epithelial	FOXP1-IT1
DGCR21	3.16531e-15	0.122698	0.291	0.209	5.31963e-11	Epithelial	DGCR2
IPO74	3.34353e-15	0.103752	0.457	0.349	5.61914e-11	Epithelial	IPO7
FAM81A3	3.57406e-15	0.118653	0.086	0.05	6.00657e-11	Epithelial	FAM81A
MAEL2	4.31298e-15	0.319426	0.024	0.009	7.2484e-11	Epithelial	MAEL
ARHGAP394	4.46429e-15	0.148908	0.155	0.102	7.50268e-11	Epithelial	ARHGAP39
ANKRD20A11	4.68769e-15	0.379785	0.019	0.006	7.87814e-11	Epithelial	ANKRD20A1
SLCO1A23	5.1303e-15	0.55248	0.042	0.019	8.62199e-11	Epithelial	SLCO1A2
ASXL25	5.79277e-15	0.135345	0.282	0.206	9.73534e-11	Epithelial	ASXL2
KLF63	6.07387e-15	0.176091	0.303	0.223	1.02077e-10	Epithelial	KLF6
PILRB2	6.58881e-15	0.147785	0.226	0.157	1.10732e-10	Epithelial	PILRB
RHOB4	6.64736e-15	0.111036	0.248	0.179	1.11716e-10	Epithelial	RHOB
C1GALT1C1L	8.58626e-15	0.744715	0.026	0.01	1.44301e-10	Epithelial	C1GALT1C1L
C17orf502	8.90959e-15	0.744727	0.017	0.005	1.49734e-10	Epithelial	C17orf50
CEMIP2	9.57633e-15	0.622761	0.065	0.035	1.6094e-10	Epithelial	CEMIP
ZNF7822	9.92165e-15	0.162108	0.16	0.107	1.66743e-10	Epithelial	ZNF782
ASB141	1.00162e-14	0.870492	0.034	0.014	1.68332e-10	Epithelial	ASB14
OSBP24	1.00477e-14	0.511208	0.108	0.067	1.68861e-10	Epithelial	OSBP2
NHLRC42	1.07499e-14	0.120058	0.071	0.04	1.80663e-10	Epithelial	NHLRC4
WWC2-AS21	1.09575e-14	0.243597	0.036	0.016	1.84151e-10	Epithelial	WWC2-AS2
HPD	1.19818e-14	1.28292	0.013	0.003	2.01366e-10	Epithelial	HPD
WWP23	1.29728e-14	0.136636	0.205	0.141	2.18021e-10	Epithelial	WWP2
ISCU3	1.31173e-14	0.139579	0.551	0.441	2.2045e-10	Epithelial	ISCU
MPG4	1.38291e-14	0.116119	0.547	0.434	2.32412e-10	Epithelial	MPG
MORC2-AS11	1.39603e-14	0.150983	0.149	0.098	2.34617e-10	Epithelial	MORC2-AS1
ZNF6461	1.54474e-14	0.187601	0.11	0.069	2.59609e-10	Epithelial	ZNF646
RNF1215	1.62053e-14	0.125188	0.288	0.208	2.72346e-10	Epithelial	RNF121
C22orf232	1.71968e-14	0.606592	0.047	0.023	2.89009e-10	Epithelial	C22orf23
MT-ND53	1.77164e-14	0.235919	0.884	0.846	2.97742e-10	Epithelial	MT-ND5
PRPF62	1.77859e-14	0.129968	0.544	0.427	2.9891e-10	Epithelial	PRPF6
MAP3K141	1.84724e-14	0.224742	0.106	0.065	3.10448e-10	Epithelial	MAP3K14
HADHA3	1.87413e-14	0.168599	0.672	0.592	3.14966e-10	Epithelial	HADHA
FAM184B2	2.02281e-14	0.177799	0.063	0.034	3.39953e-10	Epithelial	FAM184B
HLCS4	2.05659e-14	0.178332	0.222	0.158	3.4563e-10	Epithelial	HLCS
PPM1J3	2.23532e-14	0.360089	0.038	0.017	3.75668e-10	Epithelial	PPM1J
ANGPTL61	2.37857e-14	0.780874	0.03	0.012	3.99743e-10	Epithelial	ANGPTL6
PIWIL21	2.61461e-14	0.233191	0.024	0.009	4.39411e-10	Epithelial	PIWIL2
PARG2	2.89022e-14	0.147034	0.363	0.272	4.85731e-10	Epithelial	PARG
GPR68	2.95781e-14	0.292921	0.019	0.006	4.97089e-10	Epithelial	GPR68
LRPPRC2	2.98334e-14	0.128082	0.538	0.43	5.0138e-10	Epithelial	LRPPRC
ATP1B34	3.01961e-14	0.101727	0.552	0.44	5.07475e-10	Epithelial	ATP1B3
IPO114	3.03271e-14	0.198278	0.163	0.11	5.09677e-10	Epithelial	IPO11
S100A21	3.12787e-14	0.590478	0.032	0.014	5.2567e-10	Epithelial	S100A2
SPATA182	3.28796e-14	0.256846	0.022	0.008	5.52575e-10	Epithelial	SPATA18
TBX19	3.44478e-14	0.25964	0.031	0.013	5.7893e-10	Epithelial	TBX19
CABP11	3.52584e-14	1.16509	0.012	0.003	5.92552e-10	Epithelial	CABP1
CD40	3.61541e-14	2.37839	0.013	0.003	6.07605e-10	Epithelial	CD40
PMFBP13	3.74156e-14	0.421215	0.056	0.03	6.28806e-10	Epithelial	PMFBP1
PFN16	3.97526e-14	0.108474	0.867	0.838	6.68082e-10	Epithelial	PFN1
OSBPL7	4.2404e-14	0.21686	0.08	0.047	7.12641e-10	Epithelial	OSBPL7
HLA-DRB13	4.29292e-14	0.219046	0.031	0.013	7.21468e-10	Epithelial	HLA-DRB1
ZMYND121	4.52237e-14	0.329819	0.021	0.007	7.6003e-10	Epithelial	ZMYND12
CYP4X12	5.04899e-14	0.213094	0.029	0.012	8.48533e-10	Epithelial	CYP4X1
RIMKLA2	5.14655e-14	0.280181	0.037	0.017	8.64928e-10	Epithelial	RIMKLA
KBTBD11-OT11	5.16075e-14	0.561209	0.026	0.01	8.67315e-10	Epithelial	KBTBD11-OT1
CPB2-AS13	5.2579e-14	0.101508	0.092	0.055	8.83643e-10	Epithelial	CPB2-AS1
MTX25	5.55884e-14	0.113965	0.586	0.488	9.34218e-10	Epithelial	MTX2
IL17RA	5.56915e-14	0.208673	0.081	0.047	9.35952e-10	Epithelial	IL17RA
SLC5A121	6.02113e-14	1.17692	0.017	0.005	1.01191e-09	Epithelial	SLC5A12
NAA382	6.68625e-14	0.149479	0.651	0.557	1.12369e-09	Epithelial	NAA38
INMT1	6.87776e-14	0.512281	0.038	0.018	1.15588e-09	Epithelial	INMT
TMEM594	7.14296e-14	0.12961	0.725	0.635	1.20045e-09	Epithelial	TMEM59
MGA2	7.52133e-14	0.208379	0.417	0.323	1.26403e-09	Epithelial	MGA
MRPL423	7.71376e-14	0.107448	0.542	0.43	1.29638e-09	Epithelial	MRPL42
ZNF6704	7.72156e-14	0.100878	0.131	0.085	1.29769e-09	Epithelial	ZNF670
ADCY71	7.77388e-14	0.19875	0.045	0.022	1.30648e-09	Epithelial	ADCY7
CMIP3	7.79216e-14	0.198011	0.431	0.331	1.30955e-09	Epithelial	CMIP
ALG13-AS12	8.14751e-14	0.924389	0.029	0.012	1.36927e-09	Epithelial	ALG13-AS1
CCDC392	8.34785e-14	0.470033	0.052	0.027	1.40294e-09	Epithelial	CCDC39
NDUFS84	9.06219e-14	0.116834	0.744	0.673	1.52299e-09	Epithelial	NDUFS8
TASP13	9.39321e-14	0.223343	0.285	0.214	1.57862e-09	Epithelial	TASP1
SUPT4H13	9.74623e-14	0.116909	0.616	0.51	1.63795e-09	Epithelial	SUPT4H1
SLITRK22	9.74822e-14	0.475597	0.071	0.04	1.63829e-09	Epithelial	SLITRK2
SLC25A363	1.01153e-13	0.127406	0.652	0.562	1.69998e-09	Epithelial	SLC25A36
SEC16B1	1.04126e-13	0.123816	0.035	0.016	1.74994e-09	Epithelial	SEC16B
HELZ21	1.05449e-13	0.102179	0.065	0.036	1.77218e-09	Epithelial	HELZ2
TMCO63	1.06138e-13	0.128278	0.072	0.041	1.78375e-09	Epithelial	TMCO6
MSANTD1	1.0688e-13	0.811869	0.022	0.008	1.79622e-09	Epithelial	MSANTD1
LINC004911	1.07094e-13	0.179363	0.044	0.021	1.79982e-09	Epithelial	LINC00491
FBXW75	1.08289e-13	0.130739	0.342	0.259	1.8199e-09	Epithelial	FBXW7
PKN34	1.09808e-13	0.245473	0.073	0.042	1.84543e-09	Epithelial	PKN3
SLC16A132	1.12828e-13	0.338045	0.038	0.018	1.89618e-09	Epithelial	SLC16A13
PDE1B2	1.14428e-13	0.439233	0.03	0.013	1.92307e-09	Epithelial	PDE1B
NEDD85	1.19735e-13	0.154368	0.816	0.778	2.01227e-09	Epithelial	NEDD8
PRDM113	1.27364e-13	0.13192	0.165	0.112	2.14048e-09	Epithelial	PRDM11
ZHX25	1.30804e-13	0.190826	0.222	0.158	2.1983e-09	Epithelial	ZHX2
MAGEF15	1.45892e-13	0.11686	0.568	0.457	2.45186e-09	Epithelial	MAGEF1
SNHG163	1.46463e-13	0.164857	0.62	0.516	2.46146e-09	Epithelial	SNHG16
PIH1D14	1.46717e-13	0.103889	0.517	0.408	2.46572e-09	Epithelial	PIH1D1
GHRL1	1.49967e-13	0.2589	0.038	0.018	2.52035e-09	Epithelial	GHRL
LRRC74B1	1.52135e-13	1.41095	0.012	0.003	2.55678e-09	Epithelial	LRRC74B
NLK3	1.6194e-13	0.12651	0.285	0.211	2.72156e-09	Epithelial	NLK
ZNF4422	1.66484e-13	0.139109	0.045	0.022	2.79794e-09	Epithelial	ZNF442
ZNF5962	1.68092e-13	0.127994	0.077	0.045	2.82496e-09	Epithelial	ZNF596
YTHDF13	1.6816e-13	0.10024	0.239	0.17	2.8261e-09	Epithelial	YTHDF1
TOMM225	1.77209e-13	0.138556	0.61	0.503	2.97817e-09	Epithelial	TOMM22
PLEKHJ14	1.79662e-13	0.120475	0.607	0.51	3.0194e-09	Epithelial	PLEKHJ1
BEND33	1.84588e-13	0.21236	0.09	0.055	3.10219e-09	Epithelial	BEND3
CHCHD27	2.01075e-13	0.145726	0.819	0.783	3.37926e-09	Epithelial	CHCHD2
C1orf162	2.0486e-13	1.15705	0.017	0.006	3.44288e-09	Epithelial	C1orf162
C15orf482	2.09329e-13	0.180712	0.019	0.006	3.51798e-09	Epithelial	C15orf48
CCDC653	2.16286e-13	0.13519	0.161	0.109	3.63491e-09	Epithelial	CCDC65
CHURC13	2.23582e-13	0.173553	0.659	0.569	3.75751e-09	Epithelial	CHURC1
MCMDC21	2.2457e-13	0.448352	0.023	0.008	3.77413e-09	Epithelial	MCMDC2
SSR44	2.45806e-13	0.13883	0.817	0.773	4.13102e-09	Epithelial	SSR4
MAGI33	2.78582e-13	0.199604	0.34	0.262	4.68185e-09	Epithelial	MAGI3
NIPA23	2.81224e-13	0.109799	0.302	0.222	4.72626e-09	Epithelial	NIPA2
C22orf313	3.14559e-13	0.465776	0.031	0.014	5.28649e-09	Epithelial	C22orf31
IL23A1	3.16832e-13	1.5245	0.015	0.005	5.32467e-09	Epithelial	IL23A
KAZN3	3.18565e-13	0.131331	0.422	0.334	5.35381e-09	Epithelial	KAZN
MAFF4	3.43895e-13	0.468196	0.045	0.023	5.77951e-09	Epithelial	MAFF
TMA75	3.51778e-13	0.158347	0.871	0.852	5.91198e-09	Epithelial	TMA7
FGD62	3.66843e-13	0.176484	0.277	0.201	6.16516e-09	Epithelial	FGD6
ZNF2291	4.08945e-13	0.149588	0.064	0.036	6.87273e-09	Epithelial	ZNF229
PCBP22	4.4661e-13	0.145883	0.73	0.672	7.50572e-09	Epithelial	PCBP2
TBCA5	4.51192e-13	0.132309	0.83	0.806	7.58274e-09	Epithelial	TBCA
MATK3	4.52076e-13	0.421715	0.025	0.01	7.59759e-09	Epithelial	MATK
RNF212B1	5.28246e-13	0.253772	0.049	0.025	8.87771e-09	Epithelial	RNF212B
CYYR1-AS14	5.46479e-13	0.263824	0.04	0.019	9.18412e-09	Epithelial	CYYR1-AS1
SARDH2	5.48637e-13	0.36958	0.06	0.033	9.2204e-09	Epithelial	SARDH
SMKR12	5.53116e-13	0.637109	0.03	0.013	9.29567e-09	Epithelial	SMKR1
SMG51	6.03818e-13	0.237185	0.224	0.161	1.01478e-08	Epithelial	SMG5
NPAS11	6.85406e-13	0.117634	0.049	0.025	1.15189e-08	Epithelial	NPAS1
UPK2	7.25873e-13	0.492444	0.032	0.015	1.2199e-08	Epithelial	UPK2
ARF53	7.99392e-13	0.121257	0.659	0.567	1.34346e-08	Epithelial	ARF5
FLRT11	8.21516e-13	0.481136	0.053	0.029	1.38064e-08	Epithelial	FLRT1
FXYD31	8.58258e-13	0.687068	0.043	0.021	1.44239e-08	Epithelial	FXYD3
B3GNT71	8.67089e-13	0.797731	0.02	0.007	1.45723e-08	Epithelial	B3GNT7
DLEC11	9.20615e-13	0.876769	0.022	0.009	1.54719e-08	Epithelial	DLEC1
LINC01144	9.22581e-13	1.39394	0.012	0.003	1.55049e-08	Epithelial	LINC01144
MRPS63	9.38656e-13	0.163373	0.64	0.548	1.57751e-08	Epithelial	MRPS6
DNAJA22	9.53928e-13	0.1653	0.581	0.484	1.60317e-08	Epithelial	DNAJA2
FBXL81	9.80952e-13	0.157513	0.037	0.017	1.64859e-08	Epithelial	FBXL8
SLC25A122	1.02937e-12	0.164991	0.257	0.189	1.72995e-08	Epithelial	SLC25A12
TM9SF23	1.03879e-12	0.16147	0.551	0.448	1.7458e-08	Epithelial	TM9SF2
REEP45	1.17437e-12	0.145765	0.137	0.092	1.97364e-08	Epithelial	REEP4
STAU13	1.19609e-12	0.139429	0.585	0.484	2.01015e-08	Epithelial	STAU1
ACAN2	1.20395e-12	0.593304	0.023	0.009	2.02336e-08	Epithelial	ACAN
ZNF4183	1.21598e-12	0.175079	0.094	0.059	2.04357e-08	Epithelial	ZNF418
XKR63	1.26389e-12	0.315594	0.27	0.201	2.1241e-08	Epithelial	XKR6
ZNF6131	1.35375e-12	0.368858	0.065	0.037	2.27511e-08	Epithelial	ZNF613
PRAM11	1.39734e-12	0.257435	0.023	0.009	2.34838e-08	Epithelial	PRAM1
PIM21	1.39979e-12	0.446033	0.032	0.014	2.35249e-08	Epithelial	PIM2
EPG51	1.45852e-12	0.184957	0.209	0.149	2.4512e-08	Epithelial	EPG5
DNAH112	1.52545e-12	0.262005	0.045	0.023	2.56368e-08	Epithelial	DNAH11
CLDN202	1.56578e-12	0.726363	0.036	0.017	2.63144e-08	Epithelial	CLDN20
TXNL4B3	1.56757e-12	0.21509	0.108	0.069	2.63445e-08	Epithelial	TXNL4B
RMND5B2	1.62136e-12	0.113036	0.275	0.201	2.72486e-08	Epithelial	RMND5B
QPCTL1	1.62228e-12	0.143938	0.065	0.037	2.7264e-08	Epithelial	QPCTL
STUB13	1.64329e-12	0.124612	0.662	0.567	2.76171e-08	Epithelial	STUB1
MEIG11	1.90309e-12	0.47237	0.025	0.01	3.19833e-08	Epithelial	MEIG1
CTXN22	1.99449e-12	0.51233	0.016	0.005	3.35194e-08	Epithelial	CTXN2
HSPA24	2.00689e-12	0.193315	0.061	0.035	3.37278e-08	Epithelial	HSPA2
DFFB1	2.06256e-12	0.205421	0.076	0.046	3.46634e-08	Epithelial	DFFB
ZBTB19	2.06979e-12	0.137085	0.338	0.255	3.47849e-08	Epithelial	ZBTB1
PPEF12	2.09131e-12	0.772353	0.016	0.005	3.51465e-08	Epithelial	PPEF1
NDUFA124	2.13917e-12	0.20579	0.699	0.626	3.5951e-08	Epithelial	NDUFA12
SNAI35	2.19202e-12	0.289204	0.065	0.038	3.6839e-08	Epithelial	SNAI3
CD164L22	2.25891e-12	0.655402	0.025	0.01	3.79633e-08	Epithelial	CD164L2
LDLRAP12	2.39739e-12	0.41623	0.057	0.031	4.02905e-08	Epithelial	LDLRAP1
HCG14	2.42727e-12	0.874929	0.011	0.003	4.07928e-08	Epithelial	HCG14
TTC93	2.55803e-12	0.271383	0.06	0.034	4.29903e-08	Epithelial	TTC9
EQTN	2.67965e-12	1.23379	0.01	0.003	4.50341e-08	Epithelial	EQTN
LCLAT12	2.68856e-12	0.122432	0.266	0.197	4.51839e-08	Epithelial	LCLAT1
SCGB2B24	2.775e-12	0.158515	0.094	0.059	4.66366e-08	Epithelial	SCGB2B2
PPP5D12	2.79954e-12	0.108577	0.064	0.037	4.7049e-08	Epithelial	PPP5D1
C1orf1581	2.89448e-12	0.630174	0.02	0.008	4.86446e-08	Epithelial	C1orf158
CDKL13	2.99986e-12	0.160049	0.112	0.073	5.04156e-08	Epithelial	CDKL1
NOP14-AS12	3.16415e-12	0.107435	0.1	0.064	5.31767e-08	Epithelial	NOP14-AS1
TAF106	3.36758e-12	0.11975	0.622	0.513	5.65955e-08	Epithelial	TAF10
ERBIN4	3.54645e-12	0.156423	0.506	0.411	5.96016e-08	Epithelial	ERBIN
NPIPB42	3.62012e-12	0.125778	0.091	0.057	6.08397e-08	Epithelial	NPIPB4
SMIM51	3.63505e-12	0.523346	0.028	0.012	6.10907e-08	Epithelial	SMIM5
ATOH71	3.68667e-12	0.170458	0.024	0.01	6.19582e-08	Epithelial	ATOH7
GP1BA	3.81553e-12	0.211512	0.02	0.008	6.41239e-08	Epithelial	GP1BA
LINC006481	3.89218e-12	0.194837	0.048	0.025	6.5412e-08	Epithelial	LINC00648
NSUN63	3.94181e-12	0.182385	0.301	0.228	6.62461e-08	Epithelial	NSUN6
AC022210.23	4.42068e-12	0.252531	0.052	0.028	7.42939e-08	Epithelial	AC022210.2
KLHL261	4.52975e-12	0.182776	0.06	0.034	7.6127e-08	Epithelial	KLHL26
COG62	5.03038e-12	0.145348	0.268	0.2	8.45407e-08	Epithelial	COG6
ZFYVE262	5.49095e-12	0.132261	0.136	0.092	9.22809e-08	Epithelial	ZFYVE26
NKPD1	5.51651e-12	1.4494	0.016	0.005	9.27105e-08	Epithelial	NKPD1
LINC012732	5.74534e-12	0.411846	0.038	0.019	9.65561e-08	Epithelial	LINC01273
EIF5AL13	5.90667e-12	0.318819	0.075	0.046	9.92675e-08	Epithelial	EIF5AL1
NPIPB111	6.95226e-12	0.374702	0.035	0.017	1.1684e-07	Epithelial	NPIPB11
PARP102	7.734e-12	0.111586	0.046	0.024	1.29978e-07	Epithelial	PARP10
TBC1D22A2	7.80627e-12	0.102063	0.349	0.267	1.31192e-07	Epithelial	TBC1D22A
GRM7-AS3	9.2002e-12	1.50142	0.015	0.005	1.54619e-07	Epithelial	GRM7-AS3
AMFR3	1.00045e-11	0.159186	0.193	0.139	1.68136e-07	Epithelial	AMFR
RASAL3	1.00721e-11	1.00508	0.01	0.002	1.69271e-07	Epithelial	RASAL3
MRPS18C5	1.03546e-11	0.129354	0.587	0.488	1.74019e-07	Epithelial	MRPS18C
KRBOX41	1.06225e-11	0.129228	0.216	0.156	1.78521e-07	Epithelial	KRBOX4
MMP28	1.07466e-11	0.713987	0.019	0.007	1.80608e-07	Epithelial	MMP28
TSACC2	1.1277e-11	1.04626	0.018	0.006	1.89522e-07	Epithelial	TSACC
C1orf2202	1.18933e-11	0.270907	0.033	0.015	1.99879e-07	Epithelial	C1orf220
IL12RB23	1.20714e-11	0.507576	0.035	0.017	2.02871e-07	Epithelial	IL12RB2
LINC010044	1.25163e-11	0.183409	0.233	0.173	2.10349e-07	Epithelial	LINC01004
BTBD13	1.34902e-11	0.130666	0.285	0.212	2.26716e-07	Epithelial	BTBD1
EDAR1	1.40335e-11	1.02166	0.026	0.011	2.35847e-07	Epithelial	EDAR
CECR31	1.40713e-11	0.622509	0.012	0.003	2.36482e-07	Epithelial	CECR3
ZKSCAN32	1.44905e-11	0.106424	0.08	0.049	2.43528e-07	Epithelial	ZKSCAN3
AC005786.31	1.66872e-11	0.551098	0.032	0.015	2.80445e-07	Epithelial	AC005786.3
SV2C4	1.67637e-11	0.25775	0.037	0.018	2.81731e-07	Epithelial	SV2C
FAM151B2	1.77485e-11	0.135805	0.063	0.036	2.98281e-07	Epithelial	FAM151B
OST41	1.77563e-11	0.146245	0.825	0.79	2.98412e-07	Epithelial	OST4
ABHD1	1.88644e-11	0.229849	0.02	0.008	3.17035e-07	Epithelial	ABHD1
BCL2L2-PABPN13	2.05837e-11	0.27326	0.079	0.049	3.4593e-07	Epithelial	BCL2L2-PABPN1
ADM52	2.10325e-11	0.34413	0.021	0.008	3.53472e-07	Epithelial	ADM5
NUDC5	2.14445e-11	0.137191	0.686	0.602	3.60396e-07	Epithelial	NUDC
FBXW12	2.18886e-11	0.493905	0.016	0.005	3.6786e-07	Epithelial	FBXW12
ATAD3C1	2.38348e-11	0.444745	0.02	0.008	4.00567e-07	Epithelial	ATAD3C
OAZ31	2.59226e-11	0.537839	0.019	0.007	4.35656e-07	Epithelial	OAZ3
NDUFB65	2.62744e-11	0.112671	0.58	0.48	4.41568e-07	Epithelial	NDUFB6
CAPN52	2.71332e-11	0.129721	0.103	0.067	4.56e-07	Epithelial	CAPN5
ZBED6CL1	2.74705e-11	0.831691	0.018	0.006	4.6167e-07	Epithelial	ZBED6CL
PVR3	2.88917e-11	0.100227	0.108	0.071	4.85554e-07	Epithelial	PVR
TLR31	2.94102e-11	0.681758	0.019	0.007	4.94267e-07	Epithelial	TLR3
STEAP1B4	3.03891e-11	0.170736	0.139	0.097	5.10719e-07	Epithelial	STEAP1B
DGKA3	3.22758e-11	0.105339	0.089	0.057	5.42427e-07	Epithelial	DGKA
ZNF6621	3.26392e-11	0.325432	0.026	0.012	5.48535e-07	Epithelial	ZNF662
FAM222B4	3.2687e-11	0.127485	0.307	0.236	5.49337e-07	Epithelial	FAM222B
ESRRB4	3.50543e-11	0.623593	0.04	0.02	5.89123e-07	Epithelial	ESRRB
FGF121	3.63324e-11	0.187826	0.068	0.04	6.10602e-07	Epithelial	FGF12
ZNRF3-IT11	3.88678e-11	1.23997	0.016	0.006	6.53213e-07	Epithelial	ZNRF3-IT1
IL1R21	4.00981e-11	1.14205	0.011	0.003	6.73889e-07	Epithelial	IL1R2
NUTM2A1	5.18974e-11	1.25903	0.01	0.002	8.72188e-07	Epithelial	NUTM2A
FOXO42	5.31808e-11	0.227487	0.045	0.024	8.93756e-07	Epithelial	FOXO4
THSD1	5.33681e-11	0.388322	0.025	0.011	8.96905e-07	Epithelial	THSD1
ATE14	5.9327e-11	0.120369	0.378	0.295	9.9705e-07	Epithelial	ATE1
B4GALNT33	6.00527e-11	0.38802	0.055	0.031	1.00925e-06	Epithelial	B4GALNT3
RMDN2-AS11	6.19335e-11	0.101654	0.037	0.019	1.04085e-06	Epithelial	RMDN2-AS1
LPP-AS23	6.54468e-11	0.233362	0.038	0.019	1.0999e-06	Epithelial	LPP-AS2
KCNQ12	6.98953e-11	0.342219	0.064	0.038	1.17466e-06	Epithelial	KCNQ1
COL10A11	7.5525e-11	0.713174	0.015	0.005	1.26927e-06	Epithelial	COL10A1
DRAIC1	7.65426e-11	0.172091	0.037	0.019	1.28638e-06	Epithelial	DRAIC
TBC1D22B2	8.27329e-11	0.120964	0.139	0.096	1.39041e-06	Epithelial	TBC1D22B
CD81-AS12	8.73911e-11	0.307801	0.041	0.022	1.46869e-06	Epithelial	CD81-AS1
DPH11	9.70782e-11	0.375581	0.042	0.022	1.6315e-06	Epithelial	DPH1
COPE3	9.73647e-11	0.111239	0.793	0.746	1.63631e-06	Epithelial	COPE
ASPRV1	1.04714e-10	0.810625	0.018	0.007	1.75983e-06	Epithelial	ASPRV1
MIF-AS11	1.09616e-10	0.479367	0.019	0.008	1.8422e-06	Epithelial	MIF-AS1
ZNF774	1.35433e-10	0.201572	0.042	0.022	2.27608e-06	Epithelial	ZNF774
ETV43	1.37364e-10	0.302357	0.063	0.038	2.30854e-06	Epithelial	ETV4
ZNF4041	1.48361e-10	0.356928	0.036	0.018	2.49336e-06	Epithelial	ZNF404
TTLL13P1	1.51935e-10	0.181917	0.015	0.005	2.55343e-06	Epithelial	TTLL13P
AGBL42	1.53333e-10	0.396092	0.029	0.014	2.57692e-06	Epithelial	AGBL4
ACVR1C1	1.55459e-10	1.17881	0.01	0.003	2.61265e-06	Epithelial	ACVR1C
ITPR33	1.839e-10	0.583789	0.033	0.017	3.09062e-06	Epithelial	ITPR3
TPPP4	1.90904e-10	0.499869	0.025	0.011	3.20833e-06	Epithelial	TPPP
VCAN-AS13	1.95671e-10	0.203062	0.071	0.044	3.28845e-06	Epithelial	VCAN-AS1
CACNG63	2.05047e-10	0.119634	0.036	0.018	3.44602e-06	Epithelial	CACNG6
SCAI3	2.05082e-10	0.137829	0.281	0.214	3.44661e-06	Epithelial	SCAI
COL9A14	2.41857e-10	0.100701	0.101	0.068	4.06464e-06	Epithelial	COL9A1
RASL10A	2.57345e-10	0.467712	0.016	0.006	4.32495e-06	Epithelial	RASL10A
BARX23	2.64023e-10	0.863254	0.014	0.005	4.43717e-06	Epithelial	BARX2
C9orf242	2.84188e-10	0.748507	0.043	0.024	4.77607e-06	Epithelial	C9orf24
UBQLNL	3.05826e-10	1.09503	0.011	0.003	5.13972e-06	Epithelial	UBQLNL
SCAND14	3.09943e-10	0.10208	0.777	0.732	5.20891e-06	Epithelial	SCAND1
ARL17B2	3.10122e-10	0.120381	0.118	0.08	5.2119e-06	Epithelial	ARL17B
SEC11A3	3.24399e-10	0.110977	0.795	0.761	5.45185e-06	Epithelial	SEC11A
ZNF7183	3.28812e-10	0.152466	0.242	0.183	5.52602e-06	Epithelial	ZNF718
CC2D2B1	3.29167e-10	0.267141	0.041	0.022	5.53198e-06	Epithelial	CC2D2B
SNHG44	3.42073e-10	0.268112	0.042	0.023	5.74889e-06	Epithelial	SNHG4
UBA6-AS13	3.58896e-10	0.333809	0.339	0.282	6.03161e-06	Epithelial	UBA6-AS1
EXOC81	3.6476e-10	0.144334	0.075	0.047	6.13016e-06	Epithelial	EXOC8
MBD53	3.78708e-10	0.271069	0.477	0.401	6.36456e-06	Epithelial	MBD5
TBCK4	3.88619e-10	0.16635	0.348	0.282	6.53114e-06	Epithelial	TBCK
RAD9B1	4.26949e-10	0.133336	0.019	0.008	7.1753e-06	Epithelial	RAD9B
RORA-AS13	4.57193e-10	0.11243	0.108	0.073	7.68359e-06	Epithelial	RORA-AS1
MESTIT11	4.80517e-10	0.830523	0.018	0.007	8.07556e-06	Epithelial	MESTIT1
HIPK1-AS11	4.83309e-10	0.753585	0.014	0.005	8.1225e-06	Epithelial	HIPK1-AS1
SLC25A25-AS11	4.84397e-10	0.188317	0.05	0.029	8.14077e-06	Epithelial	SLC25A25-AS1
PIK3IP1-AS12	5.01341e-10	0.277712	0.044	0.024	8.42554e-06	Epithelial	PIK3IP1-AS1
TUBA8	5.04236e-10	0.628077	0.027	0.013	8.47419e-06	Epithelial	TUBA8
ABALON	5.18023e-10	0.724974	0.015	0.005	8.70589e-06	Epithelial	ABALON
DOCK54	5.67854e-10	0.101266	0.065	0.04	9.54335e-06	Epithelial	DOCK5
AC015987.12	5.7589e-10	0.519796	0.038	0.02	9.67841e-06	Epithelial	AC015987.1
CCDC1534	5.7955e-10	0.110932	0.049	0.028	9.73992e-06	Epithelial	CCDC153
MTRNR2L12	6.35715e-10	0.365286	0.031	0.015	1.06838e-05	Epithelial	MTRNR2L12
SPDYE24	6.57169e-10	0.21096	0.094	0.062	1.10444e-05	Epithelial	SPDYE2
CASC44	6.68635e-10	0.106321	0.505	0.412	1.12371e-05	Epithelial	CASC4
AGAP13	6.69479e-10	0.169229	0.406	0.328	1.12513e-05	Epithelial	AGAP1
ZBTB31	6.77074e-10	0.12337	0.056	0.033	1.13789e-05	Epithelial	ZBTB3
LINC00987	7.23418e-10	0.758313	0.011	0.003	1.21578e-05	Epithelial	LINC00987
AKR1E22	7.4644e-10	0.332819	0.045	0.025	1.25447e-05	Epithelial	AKR1E2
MC1R1	7.70276e-10	0.124477	0.043	0.024	1.29453e-05	Epithelial	MC1R
RASAL25	8.43033e-10	0.123542	0.33	0.261	1.4168e-05	Epithelial	RASAL2
EIF4B3	8.78242e-10	0.1183	0.71	0.621	1.47597e-05	Epithelial	EIF4B
HLA-B3	8.95846e-10	0.193997	0.092	0.06	1.50556e-05	Epithelial	HLA-B
FAM182B2	9.16046e-10	0.280036	0.013	0.004	1.53951e-05	Epithelial	FAM182B
EML42	9.4494e-10	0.14358	0.594	0.503	1.58807e-05	Epithelial	EML4
WDR410	9.82589e-10	0.176609	0.112	0.076	1.65134e-05	Epithelial	WDR4
TRIM286	9.93482e-10	0.121498	0.672	0.586	1.66965e-05	Epithelial	TRIM28
ECT2L2	1.07812e-09	0.437356	0.028	0.013	1.8119e-05	Epithelial	ECT2L
C7orf504	1.20019e-09	0.112316	0.685	0.6	2.01703e-05	Epithelial	C7orf50
PAQR34	1.2128e-09	0.118385	0.12	0.083	2.03823e-05	Epithelial	PAQR3
ATP8B11	1.22876e-09	0.102697	0.14	0.1	2.06505e-05	Epithelial	ATP8B1
SLC5A111	1.26582e-09	1.15951	0.025	0.011	2.12734e-05	Epithelial	SLC5A11
LRFN24	1.29642e-09	0.439223	0.033	0.017	2.17876e-05	Epithelial	LRFN2
ZFP32	1.35648e-09	0.1757	0.045	0.026	2.27969e-05	Epithelial	ZFP3
C17orf64	1.38181e-09	0.458137	0.011	0.004	2.32227e-05	Epithelial	C17orf64
TYW13	1.41311e-09	0.192894	0.329	0.26	2.37487e-05	Epithelial	TYW1
MIXL11	1.52657e-09	0.249499	0.01	0.003	2.56555e-05	Epithelial	MIXL1
PPP4C6	1.55635e-09	0.102229	0.66	0.57	2.61561e-05	Epithelial	PPP4C
TMCO12	1.57479e-09	0.119214	0.64	0.552	2.64659e-05	Epithelial	TMCO1
KANTR5	1.59231e-09	0.115256	0.222	0.168	2.67604e-05	Epithelial	KANTR
SPAG5-AS13	1.68614e-09	0.236555	0.032	0.016	2.83373e-05	Epithelial	SPAG5-AS1
SOS1-IT1	1.69366e-09	1.31948	0.016	0.006	2.84636e-05	Epithelial	SOS1-IT1
AC079922.23	1.74847e-09	0.136657	0.038	0.02	2.93848e-05	Epithelial	AC079922.2
PROX1-AS12	1.7624e-09	0.348818	0.014	0.005	2.96189e-05	Epithelial	PROX1-AS1
TSPAN19	2.03419e-09	0.153947	0.02	0.008	3.41865e-05	Epithelial	TSPAN19
PLAU2	2.04368e-09	0.844433	0.047	0.028	3.4346e-05	Epithelial	PLAU
HCG173	2.29853e-09	0.317384	0.232	0.188	3.86291e-05	Epithelial	HCG17
SULT1A31	2.57758e-09	0.778197	0.031	0.016	4.33189e-05	Epithelial	SULT1A3
TEX12	2.58798e-09	1.31156	0.011	0.003	4.34936e-05	Epithelial	TEX12
RAPGEF23	2.70332e-09	0.195557	0.311	0.248	4.5432e-05	Epithelial	RAPGEF2
DSTN2	3.73248e-09	0.113352	0.819	0.777	6.27281e-05	Epithelial	DSTN
ZP31	4.17305e-09	0.341662	0.014	0.005	7.01322e-05	Epithelial	ZP3
BATF2	4.35576e-09	0.286002	0.022	0.01	7.32029e-05	Epithelial	BATF2
BST11	4.4799e-09	0.354953	0.032	0.016	7.52892e-05	Epithelial	BST1
RDH161	5.1368e-09	0.847337	0.011	0.003	8.6329e-05	Epithelial	RDH16
LINC012292	5.23822e-09	0.146103	0.033	0.017	8.80335e-05	Epithelial	LINC01229
PDCD1LG21	5.76112e-09	0.653385	0.021	0.009	9.68214e-05	Epithelial	PDCD1LG2
MTRNR2L11	6.08607e-09	0.2358	0.015	0.006	0.000102282	Epithelial	MTRNR2L1
PLAC81	6.09819e-09	0.913412	0.015	0.006	0.000102486	Epithelial	PLAC8
ARTN1	6.15239e-09	0.148764	0.018	0.007	0.000103397	Epithelial	ARTN
SND1-IT12	6.27933e-09	0.149892	0.051	0.031	0.00010553	Epithelial	SND1-IT1
TANGO21	6.53585e-09	0.300069	0.064	0.04	0.000109841	Epithelial	TANGO2
FAM217A	6.89727e-09	0.206582	0.035	0.019	0.000115915	Epithelial	FAM217A
EIF3I6	6.94483e-09	0.110012	0.685	0.611	0.000116715	Epithelial	EIF3I
STK24-AS11	6.97671e-09	0.386593	0.02	0.009	0.000117251	Epithelial	STK24-AS1
SP1402	7.11148e-09	0.490932	0.02	0.009	0.000119516	Epithelial	SP140
CFAP651	7.7831e-09	1.22961	0.011	0.004	0.000130803	Epithelial	CFAP65
HNRNPF5	8.29275e-09	0.103137	0.623	0.534	0.000139368	Epithelial	HNRNPF
GSN3	8.56082e-09	0.233148	0.34	0.27	0.000143873	Epithelial	GSN
MEI1	8.7164e-09	0.401117	0.012	0.004	0.000146488	Epithelial	MEI1
RHPN1-AS13	9.13541e-09	0.402678	0.016	0.006	0.00015353	Epithelial	RHPN1-AS1
SYT72	9.81117e-09	0.573816	0.035	0.019	0.000164887	Epithelial	SYT7
PRDM163	1.01659e-08	0.23178	0.048	0.028	0.000170848	Epithelial	PRDM16
SLC15A12	1.017e-08	0.629171	0.013	0.005	0.000170917	Epithelial	SLC15A1
CER1	1.19706e-08	0.888267	0.01	0.003	0.000201178	Epithelial	CER1
ATRN3	1.32923e-08	0.124256	0.321	0.253	0.000223391	Epithelial	ATRN
FBXL181	1.33483e-08	0.286536	0.132	0.095	0.000224331	Epithelial	FBXL18
EIF5A5	1.65128e-08	0.128609	0.706	0.607	0.000277515	Epithelial	EIF5A
TINCR	1.89258e-08	0.450776	0.02	0.009	0.000318066	Epithelial	TINCR
WDPCP4	2.08195e-08	0.272269	0.31	0.255	0.000349893	Epithelial	WDPCP
APLF3	2.21211e-08	0.113048	0.111	0.078	0.000371767	Epithelial	APLF
PPP1R3G2	2.25726e-08	0.467016	0.021	0.01	0.000379355	Epithelial	PPP1R3G
ACSL51	2.3031e-08	0.132773	0.015	0.006	0.000387058	Epithelial	ACSL5
CTHRC13	2.31444e-08	0.568908	0.108	0.078	0.000388964	Epithelial	CTHRC1
ZRANB2-AS11	2.3223e-08	0.672481	0.016	0.006	0.000390285	Epithelial	ZRANB2-AS1
TRPV62	2.42116e-08	0.608773	0.014	0.005	0.0004069	Epithelial	TRPV6
VPS534	2.57523e-08	0.127386	0.356	0.285	0.000432794	Epithelial	VPS53
ZNF7502	2.69112e-08	0.513775	0.02	0.009	0.00045227	Epithelial	ZNF750
LSMEM11	3.71266e-08	0.267253	0.019	0.009	0.00062395	Epithelial	LSMEM1
NLRC3	3.78508e-08	0.639637	0.018	0.008	0.00063612	Epithelial	NLRC3
GGT11	3.86236e-08	0.730675	0.017	0.007	0.000649108	Epithelial	GGT1
NCCRP12	3.99404e-08	0.707546	0.019	0.008	0.000671239	Epithelial	NCCRP1
AC009303.2	4.09184e-08	0.54653	0.015	0.006	0.000687675	Epithelial	AC009303.2
SLC22A312	4.49417e-08	0.44935	0.013	0.005	0.000755291	Epithelial	SLC22A31
SPDYE52	4.91133e-08	0.312513	0.079	0.053	0.000825398	Epithelial	SPDYE5
EME23	5.09423e-08	0.109975	0.065	0.042	0.000856137	Epithelial	EME2
BMS1P141	5.36827e-08	0.427552	0.01	0.003	0.000902192	Epithelial	BMS1P14
AGTR12	5.36958e-08	0.410137	0.015	0.006	0.000902412	Epithelial	AGTR1
DNM32	5.63556e-08	0.140716	0.231	0.18	0.000947112	Epithelial	DNM3
FAM117B4	5.83322e-08	0.159017	0.279	0.224	0.00098033	Epithelial	FAM117B
ZBTB321	6.14844e-08	0.337997	0.018	0.008	0.00103331	Epithelial	ZBTB32
LINC009972	6.44005e-08	0.338724	0.023	0.011	0.00108231	Epithelial	LINC00997
C12orf561	6.89534e-08	0.886931	0.019	0.008	0.00115883	Epithelial	C12orf56
ALOX121	7.25568e-08	0.970471	0.013	0.005	0.00121939	Epithelial	ALOX12
LINC010902	7.44609e-08	0.436655	0.037	0.021	0.00125139	Epithelial	LINC01090
GPNMB2	7.71441e-08	0.586383	0.017	0.007	0.00129648	Epithelial	GPNMB
ZNF30-AS11	9.20252e-08	0.200215	0.014	0.006	0.00154658	Epithelial	ZNF30-AS1
ITPKA1	9.4997e-08	0.403238	0.013	0.005	0.00159652	Epithelial	ITPKA
DEUP12	1.02798e-07	0.235278	0.032	0.018	0.00172762	Epithelial	DEUP1
BHLHE41	1.09382e-07	0.120097	0.01	0.003	0.00183827	Epithelial	BHLHE41
TSSK62	1.22172e-07	0.104438	0.014	0.006	0.00205322	Epithelial	TSSK6
RHD3	1.37418e-07	0.341678	0.059	0.038	0.00230945	Epithelial	RHD
ASB161	1.39365e-07	0.511286	0.023	0.011	0.00234216	Epithelial	ASB16
LRMP1	1.42023e-07	1.10481	0.014	0.006	0.00238684	Epithelial	LRMP
RABGEF15	1.51516e-07	0.232456	0.306	0.25	0.00254638	Epithelial	RABGEF1
MAN1C12	1.56545e-07	0.204897	0.053	0.034	0.00263089	Epithelial	MAN1C1
LY6G5C1	1.63526e-07	0.250572	0.024	0.012	0.00274821	Epithelial	LY6G5C
FA2H1	1.73678e-07	0.988794	0.011	0.004	0.00291883	Epithelial	FA2H
GRIK1-AS11	1.73961e-07	1.56544	0.013	0.005	0.00292359	Epithelial	GRIK1-AS1
ADAMTSL23	1.80371e-07	0.750008	0.023	0.012	0.00303131	Epithelial	ADAMTSL2
PLPP22	1.93401e-07	0.205383	0.019	0.009	0.00325029	Epithelial	PLPP2
MT-ND31	2.06498e-07	0.243536	0.965	0.953	0.0034704	Epithelial	MT-ND3
CCDC962	2.14109e-07	0.131124	0.036	0.021	0.00359832	Epithelial	CCDC96
TMEM1042	2.39366e-07	0.124442	0.082	0.057	0.00402279	Epithelial	TMEM104
ZNF8351	2.52547e-07	0.271837	0.033	0.019	0.0042443	Epithelial	ZNF835
ZXDA1	2.53213e-07	0.49427	0.022	0.011	0.00425549	Epithelial	ZXDA
DSG2-AS11	3.08161e-07	0.836256	0.011	0.004	0.00517896	Epithelial	DSG2-AS1
MTCH12	3.37876e-07	0.108433	0.675	0.601	0.00567834	Epithelial	MTCH1
RAD51B4	3.43768e-07	0.184751	0.305	0.252	0.00577737	Epithelial	RAD51B
TMEM521	3.76876e-07	0.103723	0.037	0.022	0.00633378	Epithelial	TMEM52
LINC013581	4.30543e-07	0.107337	0.014	0.006	0.0072357	Epithelial	LINC01358
C1orf1672	4.65424e-07	0.141066	0.011	0.004	0.00782192	Epithelial	C1orf167
A2M-AS12	4.66924e-07	0.232837	0.031	0.017	0.00784712	Epithelial	A2M-AS1
EDNRB-AS12	4.86939e-07	0.920478	0.01	0.004	0.0081835	Epithelial	EDNRB-AS1
MMP252	4.87397e-07	1.06775	0.013	0.005	0.00819119	Epithelial	MMP25
RBP24	5.31712e-07	0.770668	0.021	0.01	0.00893596	Epithelial	RBP2
AP001437.11	5.55103e-07	0.157396	0.024	0.013	0.00932907	Epithelial	AP001437.1
CCDC621	6.15427e-07	0.134504	0.025	0.013	0.0103429	Epithelial	CCDC62
ACVR2B-AS1	6.81034e-07	0.958258	0.012	0.005	0.0114455	Epithelial	ACVR2B-AS1
MAST4-AS11	7.42295e-07	0.849161	0.012	0.005	0.012475	Epithelial	MAST4-AS1
TTLL54	8.60468e-07	0.208138	0.237	0.188	0.014461	Epithelial	TTLL5
PIK3C2G2	8.90302e-07	1.53539	0.017	0.008	0.0149624	Epithelial	PIK3C2G
TBC1D3L1	9.16647e-07	0.337185	0.011	0.004	0.0154052	Epithelial	TBC1D3L
CAMTA15	9.44966e-07	0.108576	0.695	0.639	0.0158811	Epithelial	CAMTA1
AP000350.6	9.68455e-07	0.541402	0.021	0.011	0.0162758	Epithelial	AP000350.6
GSG11	1.01751e-06	0.596646	0.013	0.006	0.0171003	Epithelial	GSG1
TMEM31	1.02912e-06	0.149991	0.019	0.009	0.0172955	Epithelial	TMEM31
PTK62	1.04406e-06	1.09239	0.017	0.008	0.0175464	Epithelial	PTK6
ACOT12	1.18353e-06	0.571069	0.015	0.007	0.0198904	Epithelial	ACOT1
TRAF12	1.44042e-06	0.127231	0.028	0.015	0.0242077	Epithelial	TRAF1
PIWIL41	1.59366e-06	0.210459	0.032	0.019	0.0267831	Epithelial	PIWIL4
CDH261	1.64409e-06	0.246038	0.011	0.004	0.0276307	Epithelial	CDH26
PP2D12	1.73744e-06	0.248524	0.029	0.016	0.0291994	Epithelial	PP2D1
LINC011402	1.88079e-06	0.272431	0.026	0.015	0.0316085	Epithelial	LINC01140
ZFP422	1.90377e-06	0.851335	0.015	0.007	0.0319948	Epithelial	ZFP42
FSCN3	1.92875e-06	0.211932	0.018	0.009	0.0324146	Epithelial	FSCN3
CHCHD33	2.23537e-06	0.124237	0.556	0.47	0.0375677	Epithelial	CHCHD3
HTATIP21	2.47212e-06	0.501673	0.034	0.02	0.0415464	Epithelial	HTATIP2
NDUFB2-AS11	2.71545e-06	0.280151	0.016	0.007	0.0456358	Epithelial	NDUFB2-AS1
NR4A22	3.00882e-06	0.170682	0.024	0.013	0.0505662	Epithelial	NR4A2
NCOA23	3.27435e-06	0.181721	0.377	0.322	0.0550287	Epithelial	NCOA2
TTC361	3.7986e-06	0.201535	0.011	0.005	0.0638393	Epithelial	TTC36
PCDH12	3.86221e-06	0.610913	0.013	0.006	0.0649084	Epithelial	PCDH12
SLC23A31	4.18098e-06	0.665092	0.014	0.007	0.0702655	Epithelial	SLC23A3
AMIGO13	4.22196e-06	0.287372	0.029	0.017	0.0709542	Epithelial	AMIGO1
LRRK13	4.29895e-06	0.200035	0.027	0.015	0.0722482	Epithelial	LRRK1
H3F3C1	4.99397e-06	0.401184	0.012	0.005	0.0839286	Epithelial	H3F3C
SMC1B1	5.03127e-06	0.282694	0.026	0.015	0.0845556	Epithelial	SMC1B
OSGIN11	6.73666e-06	1.23694	0.012	0.005	0.113216	Epithelial	OSGIN1
SEC61G3	6.81407e-06	0.104948	0.78	0.749	0.114517	Epithelial	SEC61G
FREM31	6.89473e-06	0.25727	0.019	0.01	0.115873	Epithelial	FREM3
SPDYA1	7.91607e-06	0.166243	0.064	0.045	0.133037	Epithelial	SPDYA
ADPRH1	1.01642e-05	0.161874	0.012	0.005	0.17082	Epithelial	ADPRH
MYO9A2	1.01648e-05	0.147588	0.454	0.378	0.17083	Epithelial	MYO9A
HNRNPH13	1.077e-05	0.391911	0.77	0.711	0.181001	Epithelial	HNRNPH1
RHCE2	1.22358e-05	0.242551	0.021	0.011	0.205634	Epithelial	RHCE
LHFPL1	1.28399e-05	0.747366	0.01	0.004	0.215787	Epithelial	LHFPL1
CLDN182	1.49318e-05	0.273023	0.018	0.01	0.250943	Epithelial	CLDN18
AC016644.12	1.49949e-05	0.296823	0.021	0.012	0.252005	Epithelial	AC016644.1
PTGES4	1.50922e-05	0.168319	0.025	0.014	0.25364	Epithelial	PTGES
FOXN3-AS14	1.59353e-05	0.321117	0.035	0.022	0.267809	Epithelial	FOXN3-AS1
KCNIP2-AS12	1.68498e-05	0.292736	0.033	0.021	0.283177	Epithelial	KCNIP2-AS1
HCST	1.7085e-05	0.386187	0.015	0.008	0.28713	Epithelial	HCST
DCLRE1B3	1.82532e-05	0.109967	0.057	0.039	0.306763	Epithelial	DCLRE1B
NOXO12	1.98376e-05	0.987568	0.01	0.004	0.333391	Epithelial	NOXO1
IGF2BP2-AS13	2.00367e-05	0.285254	0.085	0.062	0.336737	Epithelial	IGF2BP2-AS1
FUT22	2.01214e-05	0.381725	0.028	0.017	0.33816	Epithelial	FUT2
STX192	2.08027e-05	0.358188	0.02	0.011	0.34961	Epithelial	STX19
TRIM171	2.14483e-05	0.280606	0.037	0.024	0.360461	Epithelial	TRIM17
BBS92	2.46438e-05	0.200528	0.27	0.23	0.414164	Epithelial	BBS9
DHX582	2.48609e-05	0.241154	0.017	0.009	0.417812	Epithelial	DHX58
RPS4Y14	2.5306e-05	0.420497	0.285	0.27	0.425293	Epithelial	RPS4Y1
ZSCAN221	2.7608e-05	0.255934	0.031	0.019	0.46398	Epithelial	ZSCAN22
LINC011912	2.98869e-05	1.07971	0.013	0.006	0.50228	Epithelial	LINC01191
RAB27B2	3.27544e-05	0.80529	0.01	0.004	0.550471	Epithelial	RAB27B
SLC7A53	3.33482e-05	0.458347	0.071	0.052	0.56045	Epithelial	SLC7A5
ZBTB20-AS11	3.41266e-05	0.828882	0.02	0.011	0.573532	Epithelial	ZBTB20-AS1
VWA8-AS1	3.51541e-05	0.271901	0.011	0.005	0.5908	Epithelial	VWA8-AS1
TAPBPL2	3.81241e-05	0.108186	0.026	0.016	0.640713	Epithelial	TAPBPL
RBM442	3.95237e-05	0.983881	0.012	0.006	0.664236	Epithelial	RBM44
FAS3	4.1817e-05	0.259896	0.019	0.011	0.702777	Epithelial	FAS
PTGER22	6.03522e-05	0.287001	0.028	0.017	1	Epithelial	PTGER2
PET1003	6.06988e-05	0.100827	0.717	0.651	1	Epithelial	PET100
DNAI21	6.14831e-05	0.408175	0.01	0.004	1	Epithelial	DNAI2
LMCD1-AS14	6.33689e-05	0.123124	0.18	0.146	1	Epithelial	LMCD1-AS1
MATN1-AS1	6.76068e-05	0.367986	0.012	0.006	1	Epithelial	MATN1-AS1
COL20A13	6.83355e-05	0.555689	0.013	0.006	1	Epithelial	COL20A1
LATS2-AS13	6.89246e-05	0.180581	0.026	0.016	1	Epithelial	LATS2-AS1
MFSD2B2	6.91947e-05	0.468205	0.019	0.01	1	Epithelial	MFSD2B
SPPL32	7.00786e-05	0.103845	0.41	0.348	1	Epithelial	SPPL3
RAPGEF4-AS11	7.24678e-05	0.418214	0.011	0.005	1	Epithelial	RAPGEF4-AS1
CCDC1921	7.4212e-05	0.315157	0.021	0.012	1	Epithelial	CCDC192
EDN11	8.70704e-05	0.837276	0.015	0.008	1	Epithelial	EDN1
PDE6C1	0.000127491	0.31769	0.019	0.011	1	Epithelial	PDE6C
FRZB2	0.000135375	0.11044	0.084	0.065	1	Epithelial	FRZB
RUNDC3A-AS12	0.000151304	0.762213	0.012	0.006	1	Epithelial	RUNDC3A-AS1
ZNF1571	0.000170502	0.284413	0.013	0.007	1	Epithelial	ZNF157
LINC009573	0.00017388	0.592211	0.012	0.006	1	Epithelial	LINC00957
EMP12	0.000178204	0.581241	0.025	0.015	1	Epithelial	EMP1
LINC01291	0.000194614	0.8762	0.013	0.007	1	Epithelial	LINC01291
UQCRQ4	0.000219309	0.117672	0.743	0.7	1	Epithelial	UQCRQ
LEF1-AS13	0.000231556	0.360669	0.035	0.024	1	Epithelial	LEF1-AS1
MT-ATP84	0.000243288	0.236263	0.53	0.475	1	Epithelial	MT-ATP8
PRR26	0.000244347	0.385015	0.016	0.009	1	Epithelial	PRR26
DGKG2	0.000275966	0.398172	0.011	0.005	1	Epithelial	DGKG
CCM2L2	0.000281251	0.497727	0.01	0.005	1	Epithelial	CCM2L
GET41	0.00029896	0.326259	0.025	0.016	1	Epithelial	GET4
RGPD81	0.000308343	0.215161	0.032	0.021	1	Epithelial	RGPD8
EAF1-AS11	0.000311357	0.519727	0.016	0.009	1	Epithelial	EAF1-AS1
TNFRSF92	0.00033032	0.605758	0.015	0.009	1	Epithelial	TNFRSF9
GLIS2-AS11	0.000369765	0.25	0.016	0.009	1	Epithelial	GLIS2-AS1
BRINP12	0.000376025	0.172281	0.154	0.127	1	Epithelial	BRINP1
LINC-PINT1	0.000379142	0.352813	0.019	0.012	1	Epithelial	LINC-PINT
YY21	0.00041606	0.214088	0.03	0.02	1	Epithelial	YY2
AKR7A32	0.000460958	0.740285	0.015	0.008	1	Epithelial	AKR7A3
WNT10A4	0.000570456	0.397954	0.017	0.01	1	Epithelial	WNT10A
FAM71D2	0.000575004	0.249097	0.023	0.015	1	Epithelial	FAM71D
NUTM2G1	0.0006104	0.797684	0.011	0.006	1	Epithelial	NUTM2G
BNIPL	0.000640181	0.209462	0.018	0.011	1	Epithelial	BNIPL
AL358852.12	0.000641963	0.810397	0.018	0.011	1	Epithelial	AL358852.1
LRRC664	0.000659787	0.186962	0.022	0.014	1	Epithelial	LRRC66
SLC13A44	0.000686844	0.358268	0.05	0.037	1	Epithelial	SLC13A4
C9orf43	0.000709593	0.747811	0.013	0.007	1	Epithelial	C9orf43
AC097359.22	0.000797491	0.690607	0.012	0.007	1	Epithelial	AC097359.2
ZNF8781	0.000852155	0.386598	0.01	0.005	1	Epithelial	ZNF878
TRPM53	0.000963486	0.113383	0.028	0.019	1	Epithelial	TRPM5
CD1601	0.000985545	0.280632	0.016	0.009	1	Epithelial	CD160
LINC010882	0.00106873	0.200728	0.043	0.031	1	Epithelial	LINC01088
ADH1C3	0.00115707	0.288176	0.01	0.005	1	Epithelial	ADH1C
DEF62	0.00117224	0.133783	0.023	0.015	1	Epithelial	DEF6
PCDHB61	0.00127774	0.298318	0.014	0.008	1	Epithelial	PCDHB6
FOXO64	0.00186232	0.128277	0.045	0.033	1	Epithelial	FOXO6
HAP14	0.00189697	0.296885	0.015	0.009	1	Epithelial	HAP1
HCP52	0.0019417	0.326855	0.012	0.007	1	Epithelial	HCP5
MKNK1-AS11	0.00194186	0.607721	0.01	0.006	1	Epithelial	MKNK1-AS1
ACTN32	0.00209392	0.283085	0.011	0.006	1	Epithelial	ACTN3
FCER1G	0.00266442	0.30284	0.011	0.006	1	Epithelial	FCER1G
SPDYE2B1	0.00269197	0.476064	0.019	0.012	1	Epithelial	SPDYE2B
GRK71	0.00383224	1.0146	0.011	0.006	1	Epithelial	GRK7
PFKFB11	0.0039204	0.251322	0.01	0.005	1	Epithelial	PFKFB1
DGUOK-AS11	0.00402215	0.491454	0.026	0.018	1	Epithelial	DGUOK-AS1
GAL2	0.00493079	0.232457	0.025	0.017	1	Epithelial	GAL
TEPP2	0.00672029	0.131282	0.011	0.007	1	Epithelial	TEPP
NPIPB31	0.00709372	0.209019	0.014	0.009	1	Epithelial	NPIPB3
SLC38A53	0.00748971	0.297494	0.009	0.015	1	Epithelial	SLC38A5
ADAMTSL32	0.00763064	0.206958	0.016	0.01	1	Epithelial	ADAMTSL3
LINP12	0.00781465	0.261474	0.01	0.006	1	Epithelial	LINP1
ATP10A1	0.00900511	0.240421	0.018	0.012	1	Epithelial	ATP10A
FUT8-AS11	0.00985927	0.865621	0.012	0.007	1	Epithelial	FUT8-AS1

### Sheet: DFS1.2_sc_WTvI1109V_EpiDEG
4,109 genes with FDR<0.01 & abs LogFC≥1.0						Top 500 genes with FDR<0.01 & abs LogFC≥1.0 (based on FDR)
Gene	abs LogFC	avg_log2FC	FDR			Gene	abs LogFC	avg_log2FC	FDR
RPS4Y1	13.5194	13.5194	0			RPS4Y1	13.5194	13.5194	0
CCDC144NL-AS1	7.89402	7.89402	0			CCDC144NL-AS1	7.89402	7.89402	0
NRG3	6.88423	6.88423	0			NRG3	6.88423	6.88423	0
HCG17	6.25534	6.25534	0			HCG17	6.25534	6.25534	0
IL1RAPL1	5.55007	5.55007	0			IL1RAPL1	5.55007	5.55007	0
CCSER1	5.37973	5.37973	0			CCSER1	5.37973	5.37973	0
RAD51B	5.15011	5.15011	0			RAD51B	5.15011	5.15011	0
AC079781.5	5.02011	5.02011	0			AC079781.5	5.02011	5.02011	0
DANT2	4.88558	4.88558	0			DANT2	4.88558	4.88558	0
WWOX	4.64559	4.64559	0			WWOX	4.64559	4.64559	0
PARD3B	4.3201	4.3201	0			PARD3B	4.3201	4.3201	0
ROBO2	4.08627	4.08627	0			ROBO2	4.08627	4.08627	0
RPS4X	1.85979	-1.85979	0			RPS4X	1.85979	-1.85979	0
RPS2	1.2697	-1.2697	0			RPS2	1.2697	-1.2697	0
RPS9	1.21505	-1.21505	0			RPS9	1.21505	-1.21505	0
RPL19	1.21212	-1.21212	0			RPL19	1.21212	-1.21212	0
RPS3	1.14895	-1.14895	0			RPS3	1.14895	-1.14895	0
RPL10	1.06567	-1.06567	0			RPL10	1.06567	-1.06567	0
LHFPL3	11.3516	11.3516	8.58179e-304			LHFPL3	11.3516	11.3516	8.58179e-304
RPL29	1.19848	-1.19848	6.14162e-300			RPL29	1.19848	-1.19848	6.14162e-300
RPL8	1.16089	-1.16089	7.16887e-300			RPL8	1.16089	-1.16089	7.16887e-300
RPS5	1.32514	-1.32514	1.05461e-293			RPS5	1.32514	-1.32514	1.05461e-293
RPL15	1.05482	-1.05482	1.48454e-293			RPL15	1.05482	-1.05482	1.48454e-293
RPL7A	1.06051	-1.06051	4.10906e-293			RPL7A	1.06051	-1.06051	4.10906e-293
BBS9	4.86493	4.86493	4.1197e-290			BBS9	4.86493	4.86493	4.1197e-290
RPS14	1.00256	-1.00256	1.79498e-285			RPS14	1.00256	-1.00256	1.79498e-285
GPHN	4.09875	4.09875	2.17463e-283			GPHN	4.09875	4.09875	2.17463e-283
RPL18	1.03191	-1.03191	5.37972e-283			RPL18	1.03191	-1.03191	5.37972e-283
CHCHD2	2.08067	-2.08067	1.61077e-282			CHCHD2	2.08067	-2.08067	1.61077e-282
BTBD9	5.06671	5.06671	2.62611e-282			BTBD9	5.06671	5.06671	2.62611e-282
ESRRG	5.32003	5.32003	8.56337e-282			ESRRG	5.32003	5.32003	8.56337e-282
MBD5	3.73789	3.73789	1.5955e-281			MBD5	3.73789	3.73789	1.5955e-281
GRIP1	4.74252	4.74252	3.21146e-280			GRIP1	4.74252	4.74252	3.21146e-280
MAGI2	3.68439	3.68439	1.70359e-279			MAGI2	3.68439	3.68439	1.70359e-279
AUTS2	3.47723	3.47723	5.04813e-278			AUTS2	3.47723	3.47723	5.04813e-278
NPAS3	5.19986	5.19986	1.11556e-274			NPAS3	5.19986	5.19986	1.11556e-274
NR6A1	4.34713	4.34713	8.3546e-274			NR6A1	4.34713	4.34713	8.3546e-274
IL3RA	6.55181	6.55181	7.32683e-273			IL3RA	6.55181	6.55181	7.32683e-273
RPL6	1.00409	-1.00409	9.13767e-270			RPL6	1.00409	-1.00409	9.13767e-270
LRRTM4	7.1817	7.1817	7.03252e-269			LRRTM4	7.1817	7.1817	7.03252e-269
WDPCP	4.24193	4.24193	1.34045e-268			WDPCP	4.24193	4.24193	1.34045e-268
ZBTB20	3.6507	3.6507	1.89298e-268			ZBTB20	3.6507	3.6507	1.89298e-268
TCF12	3.50059	3.50059	1.41939e-267			TCF12	3.50059	3.50059	1.41939e-267
UBA6-AS1	3.98574	3.98574	1.56174e-266			UBA6-AS1	3.98574	3.98574	1.56174e-266
LARGE1	4.55588	4.55588	2.35221e-265			LARGE1	4.55588	4.55588	2.35221e-265
CRLF3	4.53372	4.53372	1.27842e-264			CRLF3	4.53372	4.53372	1.27842e-264
RPL7	1.35794	-1.35794	1.60278e-263			RPL7	1.35794	-1.35794	1.60278e-263
BEX3	1.59707	-1.59707	2.53637e-263			BEX3	1.59707	-1.59707	2.53637e-263
MACROD2	4.28119	4.28119	9.88422e-263			MACROD2	4.28119	4.28119	9.88422e-263
PTPRK	3.58642	3.58642	4.40116e-262			PTPRK	3.58642	3.58642	4.40116e-262
RABGEF1	3.93557	3.93557	8.29686e-262			RABGEF1	3.93557	3.93557	8.29686e-262
DLG2	4.89136	4.89136	4.85379e-261			DLG2	4.89136	4.89136	4.85379e-261
RACK1	1.04677	-1.04677	1.17622e-260			RACK1	1.04677	-1.04677	1.17622e-260
EXT1	3.77807	3.77807	2.64002e-259			EXT1	3.77807	3.77807	2.64002e-259
PARD3	3.22818	3.22818	3.00848e-259			PARD3	3.22818	3.22818	3.00848e-259
ERBB4	4.0428	4.0428	6.76868e-259			ERBB4	4.0428	4.0428	6.76868e-259
KIAA1217	3.53872	3.53872	3.08053e-254			KIAA1217	3.53872	3.53872	3.08053e-254
GPC6	3.36584	3.36584	7.59722e-254			GPC6	3.36584	3.36584	7.59722e-254
OOEP	9.0551	9.0551	1.12124e-253			OOEP	9.0551	9.0551	1.12124e-253
BMPR1B	4.0692	4.0692	1.46262e-253			BMPR1B	4.0692	4.0692	1.46262e-253
PTPRG	3.64124	3.64124	5.5939e-252			PTPRG	3.64124	3.64124	5.5939e-252
TTC28	3.81082	3.81082	2.52555e-251			TTC28	3.81082	3.81082	2.52555e-251
PKHD1	4.30033	4.30033	1.01752e-249			PKHD1	4.30033	4.30033	1.01752e-249
AMBRA1	3.83284	3.83284	1.10165e-248			AMBRA1	3.83284	3.83284	1.10165e-248
PCAT1	5.13301	5.13301	1.39791e-248			PCAT1	5.13301	5.13301	1.39791e-248
LRBA	3.20408	3.20408	5.20919e-248			LRBA	3.20408	3.20408	5.20919e-248
MAK	4.87116	4.87116	1.85291e-246			MAK	4.87116	4.87116	1.85291e-246
VWA8	4.02721	4.02721	7.03562e-245			VWA8	4.02721	4.02721	7.03562e-245
FHIT	3.73806	3.73806	8.20512e-245			FHIT	3.73806	3.73806	8.20512e-245
DSCAML1	5.38265	5.38265	9.60527e-245			DSCAML1	5.38265	5.38265	9.60527e-245
FHOD3	3.51128	3.51128	5.47067e-244			FHOD3	3.51128	3.51128	5.47067e-244
SUMF1	3.81089	3.81089	5.74483e-244			SUMF1	3.81089	3.81089	5.74483e-244
VPS13B	3.39172	3.39172	6.76198e-243			VPS13B	3.39172	3.39172	6.76198e-243
ZFAND3	3.10178	3.10178	1.46022e-242			ZFAND3	3.10178	3.10178	1.46022e-242
RPL23A	1.12286	-1.12286	4.58722e-242			RPL23A	1.12286	-1.12286	4.58722e-242
MDK	1.46208	-1.46208	5.58303e-242			MDK	1.46208	-1.46208	5.58303e-242
TBC1D8	4.48291	4.48291	1.74081e-240			TBC1D8	4.48291	4.48291	1.74081e-240
FBXL17	3.67106	3.67106	5.18518e-239			FBXL17	3.67106	3.67106	5.18518e-239
MAGI1	3.39437	3.39437	1.94845e-238			MAGI1	3.39437	3.39437	1.94845e-238
TAPT1-AS1	6.75261	6.75261	3.66524e-237			TAPT1-AS1	6.75261	6.75261	3.66524e-237
NFAT5	3.22795	3.22795	1.91268e-236			NFAT5	3.22795	3.22795	1.91268e-236
ADAMTS9-AS2	5.20271	5.20271	1.00504e-234			ADAMTS9-AS2	5.20271	5.20271	1.00504e-234
RORA	3.63876	3.63876	1.21629e-234			RORA	3.63876	3.63876	1.21629e-234
INVS	4.10724	4.10724	1.3063e-234			INVS	4.10724	4.10724	1.3063e-234
PDE4D	4.61068	4.61068	1.43146e-234			PDE4D	4.61068	4.61068	1.43146e-234
STAG1	2.96558	2.96558	6.01308e-234			STAG1	2.96558	2.96558	6.01308e-234
TENM3	3.82799	3.82799	1.40566e-233			TENM3	3.82799	3.82799	1.40566e-233
NCOA2	3.33862	3.33862	4.83349e-233			NCOA2	3.33862	3.33862	4.83349e-233
ZNF565	4.6224	4.6224	1.52722e-232			ZNF565	4.6224	4.6224	1.52722e-232
LINC01473	3.79336	3.79336	1.82693e-231			LINC01473	3.79336	3.79336	1.82693e-231
RFX3-AS1	5.05182	5.05182	2.04058e-231			RFX3-AS1	5.05182	5.05182	2.04058e-231
NAALADL2	4.18371	4.18371	3.51561e-231			NAALADL2	4.18371	4.18371	3.51561e-231
RABGAP1L	3.54301	3.54301	4.38114e-231			RABGAP1L	3.54301	3.54301	4.38114e-231
KHDRBS2	3.90934	3.90934	4.68018e-231			KHDRBS2	3.90934	3.90934	4.68018e-231
KAZN	3.65323	3.65323	1.10744e-230			KAZN	3.65323	3.65323	1.10744e-230
MAML2	3.27703	3.27703	1.47358e-229			MAML2	3.27703	3.27703	1.47358e-229
FSIP2-AS1	5.78814	5.78814	2.52389e-229			FSIP2-AS1	5.78814	5.78814	2.52389e-229
MT-ATP8	2.95492	2.95492	5.70366e-229			MT-ATP8	2.95492	2.95492	5.70366e-229
SHANK2	3.79975	3.79975	3.54949e-228			SHANK2	3.79975	3.79975	3.54949e-228
CASC15	3.51552	3.51552	5.90495e-228			CASC15	3.51552	3.51552	5.90495e-228
EXOC6B	3.33535	3.33535	2.11123e-227			EXOC6B	3.33535	3.33535	2.11123e-227
MAML3	3.34039	3.34039	1.41508e-226			MAML3	3.34039	3.34039	1.41508e-226
FAM155A	4.81342	4.81342	1.24951e-225			FAM155A	4.81342	4.81342	1.24951e-225
PATJ	3.09873	3.09873	2.43106e-225			PATJ	3.09873	3.09873	2.43106e-225
ZSWIM6	3.39973	3.39973	4.83666e-224			ZSWIM6	3.39973	3.39973	4.83666e-224
PLEKHA7	3.56935	3.56935	2.36027e-222			PLEKHA7	3.56935	3.56935	2.36027e-222
VTI1A	3.36978	3.36978	5.63532e-222			VTI1A	3.36978	3.36978	5.63532e-222
EPHA6	4.87728	4.87728	3.58565e-221			EPHA6	4.87728	4.87728	3.58565e-221
IMMP2L	3.08814	3.08814	4.29589e-221			IMMP2L	3.08814	3.08814	4.29589e-221
FAAH2	4.62455	4.62455	8.25475e-221			FAAH2	4.62455	4.62455	8.25475e-221
KIAA1211	3.99542	3.99542	1.01841e-220			KIAA1211	3.99542	3.99542	1.01841e-220
STXBP5	4.17621	4.17621	1.48243e-220			STXBP5	4.17621	4.17621	1.48243e-220
MIR181A2HG	3.69232	3.69232	9.76746e-220			MIR181A2HG	3.69232	3.69232	9.76746e-220
FNDC3B	2.95259	2.95259	1.27786e-219			FNDC3B	2.95259	2.95259	1.27786e-219
FMN1	4.08317	4.08317	9.2902e-219			FMN1	4.08317	4.08317	9.2902e-219
TMTC2	4.35518	4.35518	1.72142e-218			TMTC2	4.35518	4.35518	1.72142e-218
DACH1	3.33999	3.33999	1.84771e-218			DACH1	3.33999	3.33999	1.84771e-218
FANCC	3.78712	3.78712	3.31483e-218			FANCC	3.78712	3.78712	3.31483e-218
CNTN4	3.36329	3.36329	9.20407e-218			CNTN4	3.36329	3.36329	9.20407e-218
SDK1	4.04996	4.04996	9.7217e-217			SDK1	4.04996	4.04996	9.7217e-217
STK3	3.13829	3.13829	8.84599e-216			STK3	3.13829	3.13829	8.84599e-216
ARHGAP6	4.15988	4.15988	1.22734e-215			ARHGAP6	4.15988	4.15988	1.22734e-215
KCNT2	3.91151	3.91151	1.47616e-215			KCNT2	3.91151	3.91151	1.47616e-215
RALYL	4.11142	4.11142	6.44044e-215			RALYL	4.11142	4.11142	6.44044e-215
WDFY3	3.09867	3.09867	1.93841e-214			WDFY3	3.09867	3.09867	1.93841e-214
EFNA5	3.41934	3.41934	8.12766e-214			EFNA5	3.41934	3.41934	8.12766e-214
GNG12-AS1	8.89399	8.89399	1.92608e-212			GNG12-AS1	8.89399	8.89399	1.92608e-212
SBF2	3.21539	3.21539	1.44342e-211			SBF2	3.21539	3.21539	1.44342e-211
FREM1	3.02953	3.02953	7.0078e-211			FREM1	3.02953	3.02953	7.0078e-211
DIP2C	3.1982	3.1982	1.15582e-210			DIP2C	3.1982	3.1982	1.15582e-210
PTPRS	3.22812	3.22812	1.51453e-210			PTPRS	3.22812	3.22812	1.51453e-210
LINC01572	4.43639	4.43639	1.40138e-209			LINC01572	4.43639	4.43639	1.40138e-209
PLXDC2	3.03404	3.03404	6.53795e-209			PLXDC2	3.03404	3.03404	6.53795e-209
XKR6	4.03444	4.03444	7.52557e-209			XKR6	4.03444	4.03444	7.52557e-209
PLCB1	3.34076	3.34076	3.65811e-208			PLCB1	3.34076	3.34076	3.65811e-208
SIPA1L3	3.95994	3.95994	1.009e-207			SIPA1L3	3.95994	3.95994	1.009e-207
BCAS3	3.27142	3.27142	1.02194e-207			BCAS3	3.27142	3.27142	1.02194e-207
PRKD1	3.6626	3.6626	2.47456e-207			PRKD1	3.6626	3.6626	2.47456e-207
ARL15	4.07438	4.07438	1.20232e-206			ARL15	4.07438	4.07438	1.20232e-206
PTPRM	3.74492	3.74492	2.05654e-206			PTPRM	3.74492	3.74492	2.05654e-206
CDKAL1	2.98153	2.98153	3.47978e-206			CDKAL1	2.98153	2.98153	3.47978e-206
SPIDR	3.37825	3.37825	4.44227e-205			SPIDR	3.37825	3.37825	4.44227e-205
RERE	2.20148	2.20148	5.93951e-205			RERE	2.20148	2.20148	5.93951e-205
KALRN	3.74304	3.74304	4.68653e-204			KALRN	3.74304	3.74304	4.68653e-204
GLIS3	3.72392	3.72392	5.46033e-204			GLIS3	3.72392	3.72392	5.46033e-204
LINC00907	5.48198	5.48198	2.09749e-203			LINC00907	5.48198	5.48198	2.09749e-203
SLC25A6	1.31532	-1.31532	3.03851e-203			SLC25A6	1.31532	-1.31532	3.03851e-203
PRKG1	3.89177	3.89177	8.93785e-203			PRKG1	3.89177	3.89177	8.93785e-203
SMURF1	3.76802	3.76802	9.5653e-203			SMURF1	3.76802	3.76802	9.5653e-203
CAMKMT	3.54608	3.54608	1.72208e-202			CAMKMT	3.54608	3.54608	1.72208e-202
BMPR2	2.97917	2.97917	2.62419e-202			BMPR2	2.97917	2.97917	2.62419e-202
SIK3	3.30281	3.30281	1.15104e-201			SIK3	3.30281	3.30281	1.15104e-201
ZNRF3	3.17208	3.17208	1.70478e-201			ZNRF3	3.17208	3.17208	1.70478e-201
RAP1GAP2	4.54279	4.54279	6.75333e-201			RAP1GAP2	4.54279	4.54279	6.75333e-201
PTPN13	2.40674	2.40674	1.25819e-200			PTPN13	2.40674	2.40674	1.25819e-200
FAF1	2.7748	2.7748	1.60947e-200			FAF1	2.7748	2.7748	1.60947e-200
MSR1	6.61899	6.61899	2.65559e-200			MSR1	6.61899	6.61899	2.65559e-200
PDE5A	2.90563	2.90563	9.1439e-200			PDE5A	2.90563	2.90563	9.1439e-200
SCMH1	3.53117	3.53117	9.24564e-200			SCMH1	3.53117	3.53117	9.24564e-200
LINC01004	3.70238	3.70238	4.99771e-199			LINC01004	3.70238	3.70238	4.99771e-199
DNAH14	3.03641	3.03641	7.39854e-199			DNAH14	3.03641	3.03641	7.39854e-199
PAN3	2.85645	2.85645	6.54504e-198			PAN3	2.85645	2.85645	6.54504e-198
FBXL7	5.06611	5.06611	2.7916e-197			FBXL7	5.06611	5.06611	2.7916e-197
MAPK8	2.9642	2.9642	3.55145e-197			MAPK8	2.9642	2.9642	3.55145e-197
FRAS1	2.39887	2.39887	8.49539e-197			FRAS1	2.39887	2.39887	8.49539e-197
MAPK10	2.74967	2.74967	3.91581e-196			MAPK10	2.74967	2.74967	3.91581e-196
JADE3	3.27152	3.27152	7.01804e-196			JADE3	3.27152	3.27152	7.01804e-196
KANK1	3.43868	3.43868	3.42877e-195			KANK1	3.43868	3.43868	3.42877e-195
AHCYL2	4.00593	4.00593	1.05464e-194			AHCYL2	4.00593	4.00593	1.05464e-194
FGF13	3.70784	3.70784	2.0864e-194			FGF13	3.70784	3.70784	2.0864e-194
TBCK	3.06007	3.06007	2.0959e-194			TBCK	3.06007	3.06007	2.0959e-194
CDR2	3.30121	3.30121	3.13951e-194			CDR2	3.30121	3.30121	3.13951e-194
BICC1	2.94375	2.94375	4.61436e-193			BICC1	2.94375	2.94375	4.61436e-193
CLASP2	2.85172	2.85172	6.17385e-193			CLASP2	2.85172	2.85172	6.17385e-193
SLIT2	3.26989	3.26989	1.19205e-192			SLIT2	3.26989	3.26989	1.19205e-192
PRDX2	1.10227	-1.10227	1.66464e-192			PRDX2	1.10227	-1.10227	1.66464e-192
STAU2	2.77345	2.77345	2.02842e-192			STAU2	2.77345	2.77345	2.02842e-192
USP25	2.78072	2.78072	2.27591e-192			USP25	2.78072	2.78072	2.27591e-192
COG5	3.21611	3.21611	3.00178e-192			COG5	3.21611	3.21611	3.00178e-192
PTK2	2.37146	2.37146	5.16026e-192			PTK2	2.37146	2.37146	5.16026e-192
TVP23C	3.26098	3.26098	7.88159e-192			TVP23C	3.26098	3.26098	7.88159e-192
SLC25A3	1.15816	-1.15816	1.6079e-191			SLC25A3	1.15816	-1.15816	1.6079e-191
PRICKLE2	4.13924	4.13924	1.62411e-191			PRICKLE2	4.13924	4.13924	1.62411e-191
AGAP1	3.07263	3.07263	5.05575e-191			AGAP1	3.07263	3.07263	5.05575e-191
DOK6	3.20053	3.20053	7.45546e-191			DOK6	3.20053	3.20053	7.45546e-191
EXOC4	2.6073	2.6073	1.14966e-190			EXOC4	2.6073	2.6073	1.14966e-190
KIAA1958	2.94103	2.94103	1.276e-190			KIAA1958	2.94103	2.94103	1.276e-190
AC010894.3	8.34975	8.34975	2.4557e-190			AC010894.3	8.34975	8.34975	2.4557e-190
TRPS1	2.77997	2.77997	6.45263e-190			TRPS1	2.77997	2.77997	6.45263e-190
EFCAB6	4.51316	4.51316	1.39336e-189			EFCAB6	4.51316	4.51316	1.39336e-189
GNAQ	2.88284	2.88284	1.49797e-189			GNAQ	2.88284	2.88284	1.49797e-189
ZRANB3	3.67054	3.67054	1.65586e-189			ZRANB3	3.67054	3.67054	1.65586e-189
RAPGEF2	3.11786	3.11786	1.70592e-189			RAPGEF2	3.11786	3.11786	1.70592e-189
PKP4	2.67797	2.67797	1.88061e-189			PKP4	2.67797	2.67797	1.88061e-189
IQCH	4.63993	4.63993	2.08923e-189			IQCH	4.63993	4.63993	2.08923e-189
SPDYE3	6.74446	6.74446	3.43416e-189			SPDYE3	6.74446	6.74446	3.43416e-189
MT-ND3	1.42554	1.42554	4.25155e-189			MT-ND3	1.42554	1.42554	4.25155e-189
RIC1	3.12133	3.12133	4.80176e-189			RIC1	3.12133	3.12133	4.80176e-189
RPS16	1.00833	-1.00833	7.09402e-189			RPS16	1.00833	-1.00833	7.09402e-189
KLF12	3.70566	3.70566	9.28569e-189			KLF12	3.70566	3.70566	9.28569e-189
SIPA1L1	2.71119	2.71119	1.39883e-188			SIPA1L1	2.71119	2.71119	1.39883e-188
PTPRD	2.83111	2.83111	1.98857e-188			PTPRD	2.83111	2.83111	1.98857e-188
FARS2	3.07346	3.07346	2.25157e-188			FARS2	3.07346	3.07346	2.25157e-188
UBB	1.12115	-1.12115	2.33974e-188			UBB	1.12115	-1.12115	2.33974e-188
FTX	2.35969	2.35969	4.02321e-188			FTX	2.35969	2.35969	4.02321e-188
TRIO	2.82646	2.82646	1.22422e-187			TRIO	2.82646	2.82646	1.22422e-187
STEAP1B	6.32186	6.32186	1.74587e-187			STEAP1B	6.32186	6.32186	1.74587e-187
PLEKHA5	2.35549	2.35549	2.98746e-187			PLEKHA5	2.35549	2.35549	2.98746e-187
SEMA6A-AS1	5.0949	5.0949	3.46114e-187			SEMA6A-AS1	5.0949	5.0949	3.46114e-187
ROBO1	3.04933	3.04933	1.96637e-186			ROBO1	3.04933	3.04933	1.96637e-186
RAPH1	3.38908	3.38908	2.39237e-186			RAPH1	3.38908	3.38908	2.39237e-186
FER	2.70324	2.70324	3.56539e-186			FER	2.70324	2.70324	3.56539e-186
BMPR1A	2.97074	2.97074	4.80581e-186			BMPR1A	2.97074	2.97074	4.80581e-186
GSTP1	1.1234	-1.1234	5.12633e-186			GSTP1	1.1234	-1.1234	5.12633e-186
KIF9-AS1	3.8929	3.8929	9.58454e-186			KIF9-AS1	3.8929	3.8929	9.58454e-186
SH3D19	3.28103	3.28103	1.0614e-185			SH3D19	3.28103	3.28103	1.0614e-185
EIF4G3	2.62312	2.62312	1.25202e-185			EIF4G3	2.62312	2.62312	1.25202e-185
BRAF	2.77917	2.77917	1.96731e-185			BRAF	2.77917	2.77917	1.96731e-185
TPST1	2.74196	2.74196	2.97295e-185			TPST1	2.74196	2.74196	2.97295e-185
ATXN7L1	3.60934	3.60934	3.013e-185			ATXN7L1	3.60934	3.60934	3.013e-185
ZNF235	4.37215	4.37215	8.04729e-185			ZNF235	4.37215	4.37215	8.04729e-185
PEAK1	3.01364	3.01364	1.04791e-184			PEAK1	3.01364	3.01364	1.04791e-184
TMCC1	3.02066	3.02066	1.17608e-184			TMCC1	3.02066	3.02066	1.17608e-184
EHBP1	2.98778	2.98778	1.31978e-184			EHBP1	2.98778	2.98778	1.31978e-184
JMJD1C	2.27429	2.27429	2.86405e-184			JMJD1C	2.27429	2.27429	2.86405e-184
CNTN5	4.73715	4.73715	4.16703e-184			CNTN5	4.73715	4.73715	4.16703e-184
WDR7	3.53815	3.53815	7.92377e-184			WDR7	3.53815	3.53815	7.92377e-184
FBXL13	3.99953	3.99953	1.39749e-183			FBXL13	3.99953	3.99953	1.39749e-183
SH3RF1	2.96677	2.96677	2.56262e-183			SH3RF1	2.96677	2.96677	2.56262e-183
ZNF609	2.96256	2.96256	2.57215e-183			ZNF609	2.96256	2.96256	2.57215e-183
UNC13C	3.38019	3.38019	4.17586e-183			UNC13C	3.38019	3.38019	4.17586e-183
ZNF586	3.77048	3.77048	4.57629e-183			ZNF586	3.77048	3.77048	4.57629e-183
FMNL2	2.99259	2.99259	1.1985e-182			FMNL2	2.99259	2.99259	1.1985e-182
KANSL1L	2.80729	2.80729	1.61361e-182			KANSL1L	2.80729	2.80729	1.61361e-182
RASAL2	3.04994	3.04994	9.33473e-182			RASAL2	3.04994	3.04994	9.33473e-182
C20orf194	3.03307	3.03307	2.07165e-181			C20orf194	3.03307	3.03307	2.07165e-181
SPATA5	3.28632	3.28632	4.05229e-181			SPATA5	3.28632	3.28632	4.05229e-181
NLK	3.21084	3.21084	5.25374e-181			NLK	3.21084	3.21084	5.25374e-181
PPM1H	3.82619	3.82619	1.18112e-180			PPM1H	3.82619	3.82619	1.18112e-180
HNF1A-AS1	3.31872	3.31872	1.51848e-180			HNF1A-AS1	3.31872	3.31872	1.51848e-180
PDSS2	3.46886	3.46886	8.2978e-180			PDSS2	3.46886	3.46886	8.2978e-180
LPP	2.32567	2.32567	1.03153e-179			LPP	2.32567	2.32567	1.03153e-179
ADGRB3	4.08618	4.08618	2.07008e-179			ADGRB3	4.08618	4.08618	2.07008e-179
ATRNL1	3.6154	3.6154	3.30002e-179			ATRNL1	3.6154	3.6154	3.30002e-179
ATXN1	3.18822	3.18822	5.18212e-179			ATXN1	3.18822	3.18822	5.18212e-179
USP54	3.58421	3.58421	8.72338e-179			USP54	3.58421	3.58421	8.72338e-179
AGBL3	3.64344	3.64344	1.7056e-178			AGBL3	3.64344	3.64344	1.7056e-178
SMYD3	2.64036	2.64036	1.08097e-177			SMYD3	2.64036	2.64036	1.08097e-177
LINC01619	8.3759	8.3759	1.21765e-177			LINC01619	8.3759	8.3759	1.21765e-177
TMEM232	4.06767	4.06767	2.16652e-177			TMEM232	4.06767	4.06767	2.16652e-177
MAGI3	3.15369	3.15369	3.04955e-177			MAGI3	3.15369	3.15369	3.04955e-177
CBFA2T2	3.02141	3.02141	4.85049e-177			CBFA2T2	3.02141	3.02141	4.85049e-177
PTH2R	4.90866	4.90866	8.30676e-177			PTH2R	4.90866	4.90866	8.30676e-177
KIAA0825	3.83556	3.83556	1.11833e-176			KIAA0825	3.83556	3.83556	1.11833e-176
FAM117B	2.98873	2.98873	3.18302e-176			FAM117B	2.98873	2.98873	3.18302e-176
SETBP1	2.87059	2.87059	9.37016e-176			SETBP1	2.87059	2.87059	9.37016e-176
LINC01456	7.62761	7.62761	1.12705e-175			LINC01456	7.62761	7.62761	1.12705e-175
FTO	3.01708	3.01708	2.4566e-175			FTO	3.01708	3.01708	2.4566e-175
CACNA1D	4.1036	4.1036	2.69443e-175			CACNA1D	4.1036	4.1036	2.69443e-175
NRF1	3.43675	3.43675	1.62451e-174			NRF1	3.43675	3.43675	1.62451e-174
EPB41L5	2.40385	2.40385	3.63608e-174			EPB41L5	2.40385	2.40385	3.63608e-174
RFX7	3.1715	3.1715	1.32736e-173			RFX7	3.1715	3.1715	1.32736e-173
PCCA	2.72503	2.72503	2.86132e-172			PCCA	2.72503	2.72503	2.86132e-172
TTLL5	3.41175	3.41175	1.65355e-171			TTLL5	3.41175	3.41175	1.65355e-171
KIF26B	4.93889	4.93889	1.94424e-171			KIF26B	4.93889	4.93889	1.94424e-171
NOS1AP	3.60362	3.60362	4.90382e-171			NOS1AP	3.60362	3.60362	4.90382e-171
FAM13B	2.8352	2.8352	2.9038e-169			FAM13B	2.8352	2.8352	2.9038e-169
RASA1	2.62183	2.62183	4.0252e-169			RASA1	2.62183	2.62183	4.0252e-169
NLGN1	4.60117	4.60117	4.38878e-169			NLGN1	4.60117	4.60117	4.38878e-169
GAREM1	3.2471	3.2471	1.30549e-168			GAREM1	3.2471	3.2471	1.30549e-168
TIAM2	3.21146	3.21146	1.62931e-168			TIAM2	3.21146	3.21146	1.62931e-168
ADGRL3	3.84045	3.84045	1.72777e-168			ADGRL3	3.84045	3.84045	1.72777e-168
RMST	3.6905	3.6905	2.77522e-168			RMST	3.6905	3.6905	2.77522e-168
KIAA1328	2.91032	2.91032	3.54523e-168			KIAA1328	2.91032	2.91032	3.54523e-168
CLASP1	2.71506	2.71506	8.13237e-168			CLASP1	2.71506	2.71506	8.13237e-168
DTNB	3.40714	3.40714	1.01645e-167			DTNB	3.40714	3.40714	1.01645e-167
LDLRAD3	3.38619	3.38619	1.02211e-167			LDLRAD3	3.38619	3.38619	1.02211e-167
PPP1R9A	2.43569	2.43569	2.39285e-167			PPP1R9A	2.43569	2.43569	2.39285e-167
DPYD	3.32589	3.32589	2.46933e-167			DPYD	3.32589	3.32589	2.46933e-167
FOCAD	2.88468	2.88468	4.76916e-167			FOCAD	2.88468	2.88468	4.76916e-167
DENND1A	3.23282	3.23282	5.37398e-167			DENND1A	3.23282	3.23282	5.37398e-167
CNTNAP2	4.71508	4.71508	6.86804e-167			CNTNAP2	4.71508	4.71508	6.86804e-167
TASP1	2.88485	2.88485	1.01007e-166			TASP1	2.88485	2.88485	1.01007e-166
RIN2	2.64203	2.64203	2.51678e-166			RIN2	2.64203	2.64203	2.51678e-166
RPS6KC1	3.02955	3.02955	4.27836e-166			RPS6KC1	3.02955	3.02955	4.27836e-166
PCNX2	3.00688	3.00688	7.13204e-166			PCNX2	3.00688	3.00688	7.13204e-166
SOS1	2.47797	2.47797	7.3138e-166			SOS1	2.47797	2.47797	7.3138e-166
XPO4	2.71979	2.71979	8.27963e-166			XPO4	2.71979	2.71979	8.27963e-166
ZNF69	3.0838	3.0838	1.00515e-165			ZNF69	3.0838	3.0838	1.00515e-165
UBR1	2.6588	2.6588	2.13867e-165			UBR1	2.6588	2.6588	2.13867e-165
ARHGAP32	2.81611	2.81611	2.89931e-165			ARHGAP32	2.81611	2.81611	2.89931e-165
RPTOR	3.22906	3.22906	4.10377e-165			RPTOR	3.22906	3.22906	4.10377e-165
TRAPPC9	2.75251	2.75251	1.40391e-164			TRAPPC9	2.75251	2.75251	1.40391e-164
RNF111	2.78338	2.78338	2.19057e-164			RNF111	2.78338	2.78338	2.19057e-164
DNM3	3.60482	3.60482	2.30089e-164			DNM3	3.60482	3.60482	2.30089e-164
LINC00894	3.72232	3.72232	3.4859e-164			LINC00894	3.72232	3.72232	3.4859e-164
DAB1	4.38662	4.38662	3.79137e-164			DAB1	4.38662	4.38662	3.79137e-164
CACNA2D1	2.89269	2.89269	4.44736e-164			CACNA2D1	2.89269	2.89269	4.44736e-164
ULK4	3.5895	3.5895	5.4197e-164			ULK4	3.5895	3.5895	5.4197e-164
TMEM241	4.68772	4.68772	3.84516e-163			TMEM241	4.68772	4.68772	3.84516e-163
PTPRJ	3.00276	3.00276	9.44947e-163			PTPRJ	3.00276	3.00276	9.44947e-163
FRMD5	5.72824	5.72824	1.55453e-162			FRMD5	5.72824	5.72824	1.55453e-162
NHS	3.06217	3.06217	1.76461e-162			NHS	3.06217	3.06217	1.76461e-162
PDE10A	3.07207	3.07207	1.93276e-162			PDE10A	3.07207	3.07207	1.93276e-162
DOCK4	3.73759	3.73759	2.72795e-162			DOCK4	3.73759	3.73759	2.72795e-162
ADK	2.66216	2.66216	4.38056e-162			ADK	2.66216	2.66216	4.38056e-162
SSH2	2.91706	2.91706	4.7352e-162			SSH2	2.91706	2.91706	4.7352e-162
PHLPP1	3.62386	3.62386	1.16089e-161			PHLPP1	3.62386	3.62386	1.16089e-161
ARHGEF3	2.82772	2.82772	1.76232e-161			ARHGEF3	2.82772	2.82772	1.76232e-161
ZNF718	3.15657	3.15657	2.0288e-161			ZNF718	3.15657	3.15657	2.0288e-161
PDE8A	3.34808	3.34808	2.33357e-161			PDE8A	3.34808	3.34808	2.33357e-161
GRIK2	4.59732	4.59732	2.51561e-161			GRIK2	4.59732	4.59732	2.51561e-161
PTBP2	2.34302	2.34302	9.65242e-161			PTBP2	2.34302	2.34302	9.65242e-161
CBLB	2.60932	2.60932	1.69989e-160			CBLB	2.60932	2.60932	1.69989e-160
TBC1D5	2.39887	2.39887	2.72659e-160			TBC1D5	2.39887	2.39887	2.72659e-160
REV3L	2.37736	2.37736	3.03366e-160			REV3L	2.37736	2.37736	3.03366e-160
SLC39A11	3.17057	3.17057	4.19287e-160			SLC39A11	3.17057	3.17057	4.19287e-160
SNX29	2.60781	2.60781	5.55743e-160			SNX29	2.60781	2.60781	5.55743e-160
IQCJ-SCHIP1	3.72144	3.72144	7.61311e-159			IQCJ-SCHIP1	3.72144	3.72144	7.61311e-159
FOS	5.16137	5.16137	9.055e-159			FOS	5.16137	5.16137	9.055e-159
LRCH1	3.17275	3.17275	2.76364e-158			LRCH1	3.17275	3.17275	2.76364e-158
CD302	4.24503	4.24503	4.4164e-158			CD302	4.24503	4.24503	4.4164e-158
WWC1	2.83762	2.83762	2.23672e-157			WWC1	2.83762	2.83762	2.23672e-157
EPB41L4A	2.69767	2.69767	4.29632e-157			EPB41L4A	2.69767	2.69767	4.29632e-157
ZNF611	2.67366	2.67366	8.28292e-157			ZNF611	2.67366	2.67366	8.28292e-157
AFF3	3.53685	3.53685	1.21266e-156			AFF3	3.53685	3.53685	1.21266e-156
LINC00174	3.08471	3.08471	1.63881e-156			LINC00174	3.08471	3.08471	1.63881e-156
UBE3C	2.67217	2.67217	6.17282e-156			UBE3C	2.67217	2.67217	6.17282e-156
CTNNA2	4.46207	4.46207	1.08008e-155			CTNNA2	4.46207	4.46207	1.08008e-155
ETV6	3.28816	3.28816	1.23179e-155			ETV6	3.28816	3.28816	1.23179e-155
TTC17	2.22118	2.22118	1.37473e-155			TTC17	2.22118	2.22118	1.37473e-155
PAX8-AS1	2.75559	2.75559	1.56411e-155			PAX8-AS1	2.75559	2.75559	1.56411e-155
U91319.1	4.96317	4.96317	1.59723e-155			U91319.1	4.96317	4.96317	1.59723e-155
ATP9B	2.62554	2.62554	2.55772e-155			ATP9B	2.62554	2.62554	2.55772e-155
ERC2	3.71321	3.71321	9.10355e-155			ERC2	3.71321	3.71321	9.10355e-155
FCHSD2	2.66388	2.66388	9.94697e-155			FCHSD2	2.66388	2.66388	9.94697e-155
HOXD3	2.41981	2.41981	1.34522e-154			HOXD3	2.41981	2.41981	1.34522e-154
LRRC8D	3.13532	3.13532	1.87374e-154			LRRC8D	3.13532	3.13532	1.87374e-154
SUSD1	3.215	3.215	2.01596e-154			SUSD1	3.215	3.215	2.01596e-154
PRKCQ	3.10402	3.10402	3.331e-154			PRKCQ	3.10402	3.10402	3.331e-154
CUX1	1.99783	1.99783	4.36503e-154			CUX1	1.99783	1.99783	4.36503e-154
HECTD4	2.32022	2.32022	8.20297e-154			HECTD4	2.32022	2.32022	8.20297e-154
RC3H1	2.35406	2.35406	1.27353e-153			RC3H1	2.35406	2.35406	1.27353e-153
NR2F2-AS1	2.63966	2.63966	2.65193e-153			NR2F2-AS1	2.63966	2.63966	2.65193e-153
APBB2	2.7823	2.7823	2.84606e-153			APBB2	2.7823	2.7823	2.84606e-153
PDZRN3	3.40183	3.40183	1.71397e-152			PDZRN3	3.40183	3.40183	1.71397e-152
TYW1B	3.26043	3.26043	2.10307e-152			TYW1B	3.26043	3.26043	2.10307e-152
NF1	2.16914	2.16914	3.46514e-152			NF1	2.16914	2.16914	3.46514e-152
ARNT2	2.8631	2.8631	3.57118e-152			ARNT2	2.8631	2.8631	3.57118e-152
ATG7	2.94969	2.94969	9.39585e-152			ATG7	2.94969	2.94969	9.39585e-152
MED13L	2.19708	2.19708	2.5681e-151			MED13L	2.19708	2.19708	2.5681e-151
ACACA	2.70131	2.70131	2.61642e-151			ACACA	2.70131	2.70131	2.61642e-151
HLCS	3.18045	3.18045	5.70473e-151			HLCS	3.18045	3.18045	5.70473e-151
ZSWIM5	3.85083	3.85083	7.4721e-151			ZSWIM5	3.85083	3.85083	7.4721e-151
AKT3	2.75819	2.75819	1.38384e-150			AKT3	2.75819	2.75819	1.38384e-150
GPC5	5.51003	5.51003	2.13003e-150			GPC5	5.51003	5.51003	2.13003e-150
MIR181A1HG	2.79188	2.79188	2.3499e-150			MIR181A1HG	2.79188	2.79188	2.3499e-150
AVL9	2.46335	2.46335	4.07618e-150			AVL9	2.46335	2.46335	4.07618e-150
GTDC1	3.06299	3.06299	4.51221e-150			GTDC1	3.06299	3.06299	4.51221e-150
CFAP221	2.74372	2.74372	5.72375e-150			CFAP221	2.74372	2.74372	5.72375e-150
ARID1B	2.08298	2.08298	6.38365e-150			ARID1B	2.08298	2.08298	6.38365e-150
LAMTOR5-AS1	3.1209	3.1209	2.02769e-149			LAMTOR5-AS1	3.1209	3.1209	2.02769e-149
MAP7	2.59417	2.59417	2.80705e-149			MAP7	2.59417	2.59417	2.80705e-149
AGO3	2.30751	2.30751	3.49197e-149			AGO3	2.30751	2.30751	3.49197e-149
NBEA	2.62848	2.62848	4.14309e-149			NBEA	2.62848	2.62848	4.14309e-149
DNAH6	3.16719	3.16719	4.2231e-149			DNAH6	3.16719	3.16719	4.2231e-149
ERC1	2.42533	2.42533	9.97214e-149			ERC1	2.42533	2.42533	9.97214e-149
UNC5D	3.94884	3.94884	1.20738e-148			UNC5D	3.94884	3.94884	1.20738e-148
PICALM	2.16425	2.16425	1.93367e-148			PICALM	2.16425	2.16425	1.93367e-148
MCM9	2.78338	2.78338	3.83743e-148			MCM9	2.78338	2.78338	3.83743e-148
RNF38	2.67369	2.67369	3.8715e-148			RNF38	2.67369	2.67369	3.8715e-148
UST	4.20342	4.20342	4.2959e-148			UST	4.20342	4.20342	4.2959e-148
PAM	2.3096	2.3096	6.42945e-148			PAM	2.3096	2.3096	6.42945e-148
USP3-AS1	4.91076	4.91076	7.56462e-148			USP3-AS1	4.91076	4.91076	7.56462e-148
SCFD2	3.65748	3.65748	8.32574e-148			SCFD2	3.65748	3.65748	8.32574e-148
GAB2	4.68625	4.68625	1.15644e-147			GAB2	4.68625	4.68625	1.15644e-147
BCAR3	3.60536	3.60536	1.85673e-147			BCAR3	3.60536	3.60536	1.85673e-147
GPR137C	3.62997	3.62997	2.46956e-147			GPR137C	3.62997	3.62997	2.46956e-147
DIS3L2	2.74488	2.74488	2.58149e-147			DIS3L2	2.74488	2.74488	2.58149e-147
SCAF8	2.71125	2.71125	3.46157e-147			SCAF8	2.71125	2.71125	3.46157e-147
LMBR1	2.64438	2.64438	5.92245e-147			LMBR1	2.64438	2.64438	5.92245e-147
MIR99AHG	2.59711	2.59711	7.4865e-147			MIR99AHG	2.59711	2.59711	7.4865e-147
RNGTT	2.39572	2.39572	1.15479e-146			RNGTT	2.39572	2.39572	1.15479e-146
TANC2	2.83636	2.83636	1.23741e-146			TANC2	2.83636	2.83636	1.23741e-146
DLG1	2.09085	2.09085	1.93295e-146			DLG1	2.09085	2.09085	1.93295e-146
FGD4	2.58515	2.58515	1.93372e-146			FGD4	2.58515	2.58515	1.93372e-146
PCAT7	4.33312	4.33312	3.09731e-146			PCAT7	4.33312	4.33312	3.09731e-146
SLC35F1	3.6032	3.6032	4.62638e-146			SLC35F1	3.6032	3.6032	4.62638e-146
BIRC6	1.95721	1.95721	4.63162e-146			BIRC6	1.95721	1.95721	4.63162e-146
DIP2B	2.60432	2.60432	6.69521e-146			DIP2B	2.60432	2.60432	6.69521e-146
METTL15	2.56687	2.56687	1.54228e-145			METTL15	2.56687	2.56687	1.54228e-145
PLCH1	2.76039	2.76039	1.81527e-145			PLCH1	2.76039	2.76039	1.81527e-145
PIBF1	2.19836	2.19836	2.04143e-145			PIBF1	2.19836	2.19836	2.04143e-145
DNHD1	3.76537	3.76537	2.46965e-145			DNHD1	3.76537	3.76537	2.46965e-145
FAM171A1	2.4837	2.4837	7.06726e-145			FAM171A1	2.4837	2.4837	7.06726e-145
ABHD18	2.83215	2.83215	7.65771e-145			ABHD18	2.83215	2.83215	7.65771e-145
CRADD	4.01703	4.01703	8.5508e-145			CRADD	4.01703	4.01703	8.5508e-145
ARIH1	2.20028	2.20028	6.43744e-144			ARIH1	2.20028	2.20028	6.43744e-144
ANGPTL1	3.38488	3.38488	9.71749e-144			ANGPTL1	3.38488	3.38488	9.71749e-144
PSMB1	1.14197	-1.14197	1.56633e-143			PSMB1	1.14197	-1.14197	1.56633e-143
HDAC4	3.16182	3.16182	3.81826e-143			HDAC4	3.16182	3.16182	3.81826e-143
ANKRD17	1.98159	1.98159	8.70381e-143			ANKRD17	1.98159	1.98159	8.70381e-143
KMT2C	2.0283	2.0283	1.01998e-142			KMT2C	2.0283	2.0283	1.01998e-142
PELI2	2.86175	2.86175	1.44809e-142			PELI2	2.86175	2.86175	1.44809e-142
DYRK1A	2.37432	2.37432	2.00858e-142			DYRK1A	2.37432	2.37432	2.00858e-142
TNRC18	2.3246	2.3246	2.11109e-142			TNRC18	2.3246	2.3246	2.11109e-142
CDKL5	2.76521	2.76521	2.52086e-142			CDKL5	2.76521	2.76521	2.52086e-142
PDS5A	2.29075	2.29075	2.66824e-142			PDS5A	2.29075	2.29075	2.66824e-142
FAM168A	3.01462	3.01462	2.94938e-142			FAM168A	3.01462	3.01462	2.94938e-142
SPDYE21P	5.78727	5.78727	3.45002e-142			SPDYE21P	5.78727	5.78727	3.45002e-142
USP32	2.6966	2.6966	5.70725e-142			USP32	2.6966	2.6966	5.70725e-142
PUM2	2.11391	2.11391	6.97502e-142			PUM2	2.11391	2.11391	6.97502e-142
C4orf47	2.78679	2.78679	7.03521e-142			C4orf47	2.78679	2.78679	7.03521e-142
SHROOM4	2.74219	2.74219	8.30667e-142			SHROOM4	2.74219	2.74219	8.30667e-142
DLGAP1	4.37119	4.37119	1.58155e-141			DLGAP1	4.37119	4.37119	1.58155e-141
UNC5C	3.68696	3.68696	1.96565e-141			UNC5C	3.68696	3.68696	1.96565e-141
ITFG1	2.18459	2.18459	2.24557e-141			ITFG1	2.18459	2.18459	2.24557e-141
CLEC16A	2.74324	2.74324	2.36386e-141			CLEC16A	2.74324	2.74324	2.36386e-141
ITCH	2.19865	2.19865	2.83256e-141			ITCH	2.19865	2.19865	2.83256e-141
LMCD1-AS1	4.02669	4.02669	3.72627e-141			LMCD1-AS1	4.02669	4.02669	3.72627e-141
PHF21A	2.42517	2.42517	6.9257e-141			PHF21A	2.42517	2.42517	6.9257e-141
AKAP13	1.97558	1.97558	7.78758e-141			AKAP13	1.97558	1.97558	7.78758e-141
NEBL	2.93459	2.93459	1.79107e-140			NEBL	2.93459	2.93459	1.79107e-140
CCDC7	3.57662	3.57662	3.00354e-140			CCDC7	3.57662	3.57662	3.00354e-140
KLHDC10	2.42593	2.42593	7.51242e-140			KLHDC10	2.42593	2.42593	7.51242e-140
CDK14	2.777	2.777	8.01681e-140			CDK14	2.777	2.777	8.01681e-140
HDAC8	2.48337	2.48337	1.84677e-139			HDAC8	2.48337	2.48337	1.84677e-139
ESR2	5.45295	5.45295	2.44802e-139			ESR2	5.45295	5.45295	2.44802e-139
KCNIP4	5.00937	5.00937	5.53165e-139			KCNIP4	5.00937	5.00937	5.53165e-139
FBXL2	2.51926	2.51926	5.87448e-139			FBXL2	2.51926	2.51926	5.87448e-139
IGF1R	2.02063	2.02063	7.75731e-139			IGF1R	2.02063	2.02063	7.75731e-139
LINC01376	5.31958	5.31958	9.48369e-139			LINC01376	5.31958	5.31958	9.48369e-139
MEF2A	2.08142	2.08142	1.22326e-138			MEF2A	2.08142	2.08142	1.22326e-138
FAM120B	2.53733	2.53733	1.28178e-138			FAM120B	2.53733	2.53733	1.28178e-138
ARMC2	3.13703	3.13703	1.37191e-138			ARMC2	3.13703	3.13703	1.37191e-138
OXR1	2.37113	2.37113	2.23775e-138			OXR1	2.37113	2.37113	2.23775e-138
SLC38A9	2.66617	2.66617	2.74892e-138			SLC38A9	2.66617	2.66617	2.74892e-138
ANKIB1	2.21168	2.21168	5.30281e-138			ANKIB1	2.21168	2.21168	5.30281e-138
BNC2	3.17727	3.17727	5.52876e-138			BNC2	3.17727	3.17727	5.52876e-138
UPP2	8.02698	8.02698	8.42186e-138			UPP2	8.02698	8.02698	8.42186e-138
UGT2B7	1.97248	1.97248	1.16637e-137			UGT2B7	1.97248	1.97248	1.16637e-137
FOXP1	2.03832	2.03832	1.4999e-137			FOXP1	2.03832	2.03832	1.4999e-137
KIAA1671	3.20313	3.20313	1.60833e-137			KIAA1671	3.20313	3.20313	1.60833e-137
CCDC57	2.50981	2.50981	1.65865e-137			CCDC57	2.50981	2.50981	1.65865e-137
NEK11	2.87659	2.87659	2.91487e-137			NEK11	2.87659	2.87659	2.91487e-137
MKRN2OS	7.37026	7.37026	3.13287e-137			MKRN2OS	7.37026	7.37026	3.13287e-137
UGGT2	2.09841	2.09841	4.56695e-137			UGGT2	2.09841	2.09841	4.56695e-137
NCOA1	2.48885	2.48885	4.69546e-137			NCOA1	2.48885	2.48885	4.69546e-137
ZCCHC7	2.26368	2.26368	6.51266e-137			ZCCHC7	2.26368	2.26368	6.51266e-137
TYW1	2.49974	2.49974	6.62387e-137			TYW1	2.49974	2.49974	6.62387e-137
DNAH7	3.10627	3.10627	8.95799e-137			DNAH7	3.10627	3.10627	8.95799e-137
HYDIN	2.78033	2.78033	1.27511e-136			HYDIN	2.78033	2.78033	1.27511e-136
HERC4	2.2536	2.2536	1.3044e-136			HERC4	2.2536	2.2536	1.3044e-136
ASB3	2.14741	2.14741	1.3129e-136			ASB3	2.14741	2.14741	1.3129e-136
PTPN4	2.38847	2.38847	1.35362e-136			PTPN4	2.38847	2.38847	1.35362e-136
AFF1	2.43846	2.43846	1.53151e-136			AFF1	2.43846	2.43846	1.53151e-136
BCKDHB	2.48764	2.48764	1.92208e-136			BCKDHB	2.48764	2.48764	1.92208e-136
SMC5-AS1	3.70886	3.70886	2.45693e-136			SMC5-AS1	3.70886	3.70886	2.45693e-136
MCPH1-AS1	3.57081	3.57081	2.57976e-136			MCPH1-AS1	3.57081	3.57081	2.57976e-136
CDKL1	4.95538	4.95538	2.58154e-136			CDKL1	4.95538	4.95538	2.58154e-136
ORC2	2.45154	2.45154	6.71195e-136			ORC2	2.45154	2.45154	6.71195e-136
PLCB4	3.02434	3.02434	9.74577e-136			PLCB4	3.02434	3.02434	9.74577e-136
GPATCH8	2.01572	2.01572	1.09692e-135			GPATCH8	2.01572	2.01572	1.09692e-135
UBR3	2.51647	2.51647	1.15491e-135			UBR3	2.51647	2.51647	1.15491e-135
STX18-AS1	3.02206	3.02206	1.18947e-135			STX18-AS1	3.02206	3.02206	1.18947e-135
MYRFL	5.66743	5.66743	1.76733e-135			MYRFL	5.66743	5.66743	1.76733e-135
AEBP2	2.39004	2.39004	2.0911e-135			AEBP2	2.39004	2.39004	2.0911e-135
PLEKHG1	2.5716	2.5716	3.04139e-135			PLEKHG1	2.5716	2.5716	3.04139e-135
TBC1D22A	2.4825	2.4825	4.09225e-135			TBC1D22A	2.4825	2.4825	4.09225e-135
HS6ST3	4.81981	4.81981	7.60694e-135			HS6ST3	4.81981	4.81981	7.60694e-135
FBXO11	2.11676	2.11676	7.71757e-135			FBXO11	2.11676	2.11676	7.71757e-135
ASAP1	2.29585	2.29585	8.7665e-135			ASAP1	2.29585	2.29585	8.7665e-135
TMEM72-AS1	4.14589	4.14589	9.64413e-135			TMEM72-AS1	4.14589	4.14589	9.64413e-135
SCAI	2.70172	2.70172	1.55107e-134			SCAI	2.70172	2.70172	1.55107e-134
ARMCX4	2.44641	2.44641	1.88519e-134			ARMCX4	2.44641	2.44641	1.88519e-134
CCDC138	2.5633	2.5633	4.57811e-134			CCDC138	2.5633	2.5633	4.57811e-134
EVI5	2.09959	2.09959	4.6524e-134			EVI5	2.09959	2.09959	4.6524e-134
GSK3B	2.04625	2.04625	5.19311e-134			GSK3B	2.04625	2.04625	5.19311e-134
ZHX2	3.13775	3.13775	5.73478e-134			ZHX2	3.13775	3.13775	5.73478e-134
ROR1	3.32521	3.32521	6.03068e-134			ROR1	3.32521	3.32521	6.03068e-134
MAMDC2	4.78317	4.78317	6.38044e-134			MAMDC2	4.78317	4.78317	6.38044e-134
NOX4	3.39417	3.39417	6.48158e-134			NOX4	3.39417	3.39417	6.48158e-134
OPHN1	2.74458	2.74458	9.59529e-134			OPHN1	2.74458	2.74458	9.59529e-134
ARHGAP26	2.89782	2.89782	1.43865e-133			ARHGAP26	2.89782	2.89782	1.43865e-133
UTRN	1.88697	1.88697	1.55035e-133			UTRN	1.88697	1.88697	1.55035e-133
AC012593.1	9.45628	9.45628	1.62703e-133			AC012593.1	9.45628	9.45628	1.62703e-133
MYO1D	2.92262	2.92262	3.44122e-133			MYO1D	2.92262	2.92262	3.44122e-133
FOXJ3	2.16459	2.16459	3.44501e-133			FOXJ3	2.16459	2.16459	3.44501e-133
CFAP43	3.23736	3.23736	3.63335e-133			CFAP43	3.23736	3.23736	3.63335e-133
PPP2R3A	2.53028	2.53028	8.86815e-133			PPP2R3A	2.53028	2.53028	8.86815e-133
SAMD4A	3.85717	3.85717	9.32794e-133			SAMD4A	3.85717	3.85717	9.32794e-133
KCTD8	5.79378	5.79378	1.04395e-132			KCTD8	5.79378	5.79378	1.04395e-132
TBC1D4	2.7682	2.7682	1.13515e-132			TBC1D4	2.7682	2.7682	1.13515e-132
SLC25A12	2.21466	2.21466	1.376e-132			SLC25A12	2.21466	2.21466	1.376e-132
DCDC1	2.93861	2.93861	2.15191e-132			DCDC1	2.93861	2.93861	2.15191e-132
YAP1	2.00783	2.00783	3.09303e-132			YAP1	2.00783	2.00783	3.09303e-132
GPR179	8.94196	8.94196	5.05683e-132			GPR179	8.94196	8.94196	5.05683e-132
ITGA9	3.7024	3.7024	6.74535e-132			ITGA9	3.7024	3.7024	6.74535e-132
DOCK1	2.2571	2.2571	7.60827e-132			DOCK1	2.2571	2.2571	7.60827e-132
ZRANB2-AS2	3.61097	3.61097	1.119e-131			ZRANB2-AS2	3.61097	3.61097	1.119e-131
NT5C2	2.38727	2.38727	1.31323e-131
CEP112	2.70764	2.70764	1.67579e-131
SRPK2	1.99839	1.99839	2.22266e-131
DPP10	3.20576	3.20576	3.31e-131
ANKRD28	2.25256	2.25256	3.85188e-131
LINC00960	2.71052	2.71052	4.37274e-131
BTRC	2.67763	2.67763	5.16395e-131
MCU	2.94328	2.94328	7.32873e-131
TBC1D19	2.41944	2.41944	7.63129e-131
SIK2	2.55019	2.55019	7.88151e-131
DENND4C	2.33945	2.33945	8.02984e-131
UMAD1	2.59937	2.59937	9.92504e-131
SYCP2L	3.87797	3.87797	2.11268e-130
PKD2	2.25032	2.25032	3.37748e-130
RFX3	2.28328	2.28328	3.78187e-130
NBAT1	5.27333	5.27333	3.97956e-130
IPCEF1	3.89455	3.89455	4.3102e-130
FRYL	2.03863	2.03863	4.34249e-130
EPHB1	4.97211	4.97211	4.62355e-130
GAB1	2.62277	2.62277	5.04524e-130
ZXDC	2.53329	2.53329	5.0904e-130
PPP3R1	2.35197	2.35197	6.08696e-130
TMEM135	2.43252	2.43252	7.62703e-130
CNKSR3	2.37764	2.37764	1.19126e-129
TNIK	2.47338	2.47338	1.31609e-129
GATAD2B	2.29518	2.29518	2.20508e-129
C11orf49	2.20634	2.20634	2.699e-129
ATRN	2.32352	2.32352	2.94366e-129
TNS3	2.32875	2.32875	2.9955e-129
IGF2BP2	1.49974	1.49974	3.79745e-129
UBE3D	2.57799	2.57799	5.03848e-129
SNTB1	3.16482	3.16482	5.04778e-129
CCDC148	2.80225	2.80225	5.73094e-129
DISP1	2.68293	2.68293	6.46254e-129
CDK8	2.33237	2.33237	8.51204e-129
SORBS2	2.631	2.631	9.49488e-129
PPP1R12B	2.71646	2.71646	1.00099e-128
LRFN5	3.52675	3.52675	1.34928e-128
SPDYE2	8.52355	8.52355	1.49675e-128
FAM227B	2.37484	2.37484	2.19956e-128
ZNF721	1.825	1.825	2.82993e-128
OSBPL3	3.44098	3.44098	4.27098e-128
RALGAPA2	2.47596	2.47596	5.74263e-128
NRCAM	2.49498	2.49498	6.57735e-128
NHSL1	2.65078	2.65078	8.09155e-128
GTF2IRD1	2.78456	2.78456	8.78478e-128
DMGDH	3.90165	3.90165	1.00961e-127
MAP2K5	2.75363	2.75363	1.53246e-127
DCDC2	1.59935	1.59935	1.85046e-127
ANKS1A	2.55408	2.55408	2.26565e-127
GPX4	1.0133	-1.0133	2.52251e-127
LINC01515	3.1633	3.1633	2.80555e-127
SCGB2B2	8.58353	8.58353	3.09639e-127
LEKR1	3.62784	3.62784	9.52751e-127
SAMD12	2.93985	2.93985	1.13364e-126
CDRT4	2.95662	2.95662	1.13695e-126
RABGAP1	2.14829	2.14829	2.11057e-126
FBXL4	2.39945	2.39945	2.15016e-126
CDC42BPA	2.25807	2.25807	4.89935e-126
CECR2	2.11834	2.11834	6.57586e-126
VPS13D	2.20943	2.20943	6.7656e-126
MT-ND4L	1.65959	1.65959	6.89364e-126
ST6GALNAC3	3.10346	3.10346	1.04361e-125
MFSD4B	2.09054	2.09054	1.92854e-125
DENND5B	2.47089	2.47089	3.14991e-125
TMEM117	3.47671	3.47671	3.17071e-125
MOB3B	2.49758	2.49758	4.03309e-125
FAM135A	2.13194	2.13194	6.92184e-125
ZDHHC20	2.09918	2.09918	7.00045e-125
NR3C2	4.36129	4.36129	9.57308e-125
LCLAT1	2.29944	2.29944	1.63388e-124
BCL2	2.67623	2.67623	3.77686e-124
UGDH-AS1	3.31718	3.31718	3.81283e-124
TRPM3	4.51677	4.51677	4.8252e-124
NSMCE2	2.12117	2.12117	5.17985e-124
NPC1	3.40317	3.40317	5.21847e-124
MFSD14B	2.37759	2.37759	8.05599e-124
NUBPL	2.21924	2.21924	8.48574e-124
NR2C2	2.6683	2.6683	1.77881e-123
FAM149B1	2.79702	2.79702	2.1125e-123
NEDD4L	2.1317	2.1317	2.90362e-123
PRSS23	2.03555	2.03555	4.47373e-123
SOS2	2.13752	2.13752	5.38125e-123
C11orf80	2.59948	2.59948	5.70968e-123
TBC1D32	2.43274	2.43274	7.51201e-123
HMGA1P4	5.83311	5.83311	9.01248e-123
PIK3CB	2.6257	2.6257	9.70017e-123
HIPK2	1.59052	1.59052	1.06772e-122
POMZP3	3.41612	3.41612	1.24624e-122
LINC01138	3.12238	3.12238	1.53521e-122
ARFGEF2	2.38141	2.38141	1.53904e-122
C9orf147	4.71172	4.71172	3.37784e-122
ALMS1	2.44158	2.44158	3.70205e-122
C4orf19	2.95097	2.95097	3.73054e-122
ZNF521	2.20253	2.20253	4.64049e-122
PRKCA	2.71787	2.71787	5.5268e-122
ZSCAN5A	2.8839	2.8839	7.78629e-122
CARMIL1	2.06526	2.06526	8.51572e-122
LRP1B	4.23759	4.23759	8.57236e-122
EFCAB13	4.41436	4.41436	1.05221e-121
FBXL20	2.56051	2.56051	1.05831e-121
SUGCT	3.05189	3.05189	1.07483e-121
IQCH-AS1	2.92379	2.92379	1.17207e-121
CFAP44	2.8901	2.8901	1.29218e-121
DCAF6	2.16666	2.16666	1.32431e-121
VPS54	2.03255	2.03255	1.48495e-121
TENM4	2.80548	2.80548	1.89357e-121
DAPK1	2.29111	2.29111	2.07441e-121
RALGPS1	2.80324	2.80324	2.40266e-121
NUP98	2.22104	2.22104	2.90173e-121
LINC00571	3.41645	3.41645	3.81544e-121
ASXL2	2.33305	2.33305	3.90899e-121
RPRD2	2.18603	2.18603	6.02665e-121
ADGRA3	2.06047	2.06047	6.98932e-121
DMXL1	1.88553	1.88553	1.05169e-120
PITPNC1	3.03928	3.03928	1.17793e-120
MSI2	2.06989	2.06989	1.23183e-120
KANTR	2.51038	2.51038	1.34716e-120
ACVR1	2.73725	2.73725	1.62749e-120
PHC3	2.24561	2.24561	1.7067e-120
MMP24	4.95266	4.95266	2.08067e-120
FRS2	2.16013	2.16013	2.32744e-120
PLXNC1	3.8176	3.8176	2.63925e-120
ASH1L	1.88064	1.88064	2.86152e-120
ARMC9	2.2656	2.2656	2.91645e-120
UBE2E2	2.27437	2.27437	3.34203e-120
MON2	2.15404	2.15404	3.36271e-120
DENND4A	2.90563	2.90563	3.49279e-120
CACNB2	3.53913	3.53913	5.47223e-120
DCAF10	2.19543	2.19543	1.04976e-119
NMNAT3	2.77903	2.77903	1.15076e-119
ZNF407	2.57147	2.57147	1.70796e-119
PSD3	2.26816	2.26816	2.2364e-119
TTN-AS1	2.62826	2.62826	2.39293e-119
ERCC8	2.29176	2.29176	2.7124e-119
LIPE-AS1	2.84318	2.84318	3.66568e-119
SLMAP	2.2182	2.2182	3.76058e-119
LRRC7	5.11536	5.11536	4.30023e-119
DLEU1	2.61645	2.61645	4.73982e-119
CADM2	4.41083	4.41083	4.88436e-119
DACH2	3.75203	3.75203	5.30715e-119
R3HDM1	2.01308	2.01308	9.14433e-119
PLPP1	2.41	2.41	1.12664e-118
ELP4	2.3541	2.3541	1.34831e-118
MTERF1	2.68335	2.68335	1.9018e-118
DGKH	2.28606	2.28606	2.95606e-118
PEG3	9.77931	-9.77931	3.24529e-118
TRIM66	3.12742	3.12742	3.24608e-118
RORA-AS1	4.61635	4.61635	3.57853e-118
DLEU2	2.58466	2.58466	5.2115e-118
ZNF423	3.02828	3.02828	6.75624e-118
TNFRSF19	2.62484	2.62484	8.66466e-118
ZNF81	3.73734	3.73734	1.23618e-117
SPPL3	2.05931	2.05931	1.30296e-117
SHISA9	3.8481	3.8481	1.54323e-117
SFMBT2	3.13357	3.13357	1.98485e-117
WDR35	2.41797	2.41797	2.03944e-117
ARRDC3-AS1	4.16953	4.16953	2.22118e-117
FAM222B	2.4571	2.4571	3.88624e-117
PIP5K1A	1.98725	1.98725	3.95176e-117
MFSD14C	2.03674	2.03674	4.51655e-117
VPS53	2.02326	2.02326	5.42516e-117
LARP4B	2.08759	2.08759	6.69161e-117
SCAPER	2.05588	2.05588	7.19216e-117
SLC2A13	2.87111	2.87111	7.27221e-117
NDUFB11	1.01566	-1.01566	1.00572e-116
PRKCE	3.64728	3.64728	1.09364e-116
CADPS2	2.78537	2.78537	1.13058e-116
CKMT2-AS1	2.76749	2.76749	1.37079e-116
RHBDD1	2.82346	2.82346	1.41084e-116
TFCP2	2.18502	2.18502	2.05662e-116
PSME4	2.346	2.346	2.34114e-116
PTPN14	2.21156	2.21156	4.1239e-116
CRTC3-AS1	6.57672	6.57672	6.25546e-116
MKLN1	1.95205	1.95205	7.06533e-116
NUMB	1.91749	1.91749	1.30424e-115
ZNF780B	2.36077	2.36077	1.42447e-115
PPP1R21	2.18274	2.18274	1.48411e-115
CCDC146	2.63886	2.63886	2.38036e-115
MTHFD1L	2.70899	2.70899	2.64855e-115
MAP4K3	1.94714	1.94714	3.11421e-115
FBXW7	2.07492	2.07492	4.49484e-115
AKAP10	2.45607	2.45607	5.74008e-115
STK33	2.31966	2.31966	6.7042e-115
SLC30A6	2.49602	2.49602	8.9013e-115
TRAF3IP2-AS1	2.63049	2.63049	1.11709e-114
CTNNA3	4.61432	4.61432	1.25728e-114
ATP8B1	3.15381	3.15381	1.43435e-114
DLGAP4-AS1	3.65406	3.65406	1.58421e-114
ADAMTS9	1.81647	1.81647	1.83831e-114
ATXN2	1.79969	1.79969	3.76278e-114
KDM4C	2.65102	2.65102	3.98187e-114
TNKS	1.80328	1.80328	4.14526e-114
CAMSAP2	2.15413	2.15413	4.80099e-114
ERBIN	1.71857	1.71857	4.89444e-114
SCLT1	2.02982	2.02982	5.20341e-114
TRPC6	3.03149	3.03149	5.94368e-114
CMIP	2.1593	2.1593	8.24154e-114
SPACA6	2.36809	2.36809	1.4659e-113
UNC79	4.18686	4.18686	1.55127e-113
ATE1	2.17096	2.17096	1.78806e-113
MBNL1	2.08566	2.08566	1.84955e-113
EYS	5.08593	5.08593	1.8557e-113
LINGO2	5.93273	5.93273	1.90125e-113
ANK3	1.74384	1.74384	2.2251e-113
ZNF846	2.40611	2.40611	2.70623e-113
MAST4	2.89205	2.89205	2.78902e-113
MLLT3	2.41075	2.41075	5.10591e-113
MACF1	1.65713	1.65713	6.27123e-113
LDAH	2.20734	2.20734	6.33017e-113
EPC2	1.99799	1.99799	6.54856e-113
EML4	1.74157	1.74157	8.7912e-113
KIAA0556	2.73956	2.73956	1.49154e-112
PTBP3	2.00235	2.00235	1.58928e-112
COG6	2.31905	2.31905	2.37906e-112
ADAMTS16	2.33484	2.33484	2.5269e-112
NFATC3	2.7117	2.7117	3.02948e-112
PHF21B	2.73664	2.73664	4.25887e-112
GPR173	2.4461	2.4461	6.45588e-112
MBTD1	2.17922	2.17922	6.75941e-112
BAZ2B	1.68512	1.68512	1.19355e-111
IGF2BP2-AS1	7.3937	7.3937	1.68772e-111
PMM2	2.35955	2.35955	1.87261e-111
RASA2	2.18674	2.18674	1.87525e-111
CCDC65	2.83753	2.83753	2.31054e-111
TRPM7	2.05702	2.05702	3.23492e-111
NRXN3	3.41794	3.41794	3.53009e-111
CSRNP3	2.19229	2.19229	4.36423e-111
RHPN2	2.50046	2.50046	4.70838e-111
RTTN	3.00343	3.00343	5.68521e-111
PRKACB	1.98104	1.98104	5.79956e-111
TANC1	2.29562	2.29562	7.15233e-111
FGFR2	2.48154	2.48154	1.30578e-110
OPCML	3.8435	3.8435	1.40668e-110
ADAMTSL4-AS1	5.19907	5.19907	1.73539e-110
SLIT3	3.39951	3.39951	1.74192e-110
CERS6	2.2472	2.2472	2.09645e-110
SLC25A21	3.89659	3.89659	2.57887e-110
SGMS1	2.23833	2.23833	3.433e-110
FOXK2	2.14025	2.14025	6.33135e-110
MED13	1.8672	1.8672	6.89974e-110
PACRGL	2.25836	2.25836	1.16251e-109
TUBB	1.04517	-1.04517	1.17533e-109
THADA	2.04883	2.04883	2.48085e-109
PCSK5	3.0663	3.0663	2.69315e-109
PRKRIP1	1.88208	1.88208	3.29056e-109
ZNF713	2.81989	2.81989	4.02904e-109
PTPN21	2.69367	2.69367	5.48445e-109
SESN1	2.84351	2.84351	6.12715e-109
TRERF1	3.10372	3.10372	9.20515e-109
MCPH1	2.05711	2.05711	1.05202e-108
MYO3B	4.35028	4.35028	1.18603e-108
SOX6	2.0482	2.0482	1.78522e-108
ACYP2	2.04593	2.04593	2.27081e-108
LRGUK	4.88423	4.88423	2.28599e-108
LARS2	2.67432	2.67432	2.81201e-108
EXOC2	2.45395	2.45395	2.82934e-108
MCC	2.7158	2.7158	3.11723e-108
FBXL5	1.96563	1.96563	3.16664e-108
PDZD2	3.76048	3.76048	3.2567e-108
CTNND1	1.78572	1.78572	3.2878e-108
TTN	2.35472	2.35472	3.36706e-108
DISC1	3.68806	3.68806	3.88751e-108
GARNL3	3.39432	3.39432	4.02283e-108
COPG2	2.0893	2.0893	4.02995e-108
PRMT1	1.26958	-1.26958	4.21213e-108
LIN52	2.84771	2.84771	5.38415e-108
HMBOX1	2.15013	2.15013	5.75972e-108
STRN3	1.84781	1.84781	1.07478e-107
SNTG2	3.23066	3.23066	1.08116e-107
IRAK1BP1	2.17178	2.17178	1.14326e-107
EGFR	2.59547	2.59547	1.46486e-107
ANKAR	2.70639	2.70639	2.81755e-107
FAM172A	1.92633	1.92633	6.45402e-107
RANBP17	2.12339	2.12339	7.85276e-107
SGK3	1.96118	1.96118	7.90023e-107
MPP7	3.29717	3.29717	8.20574e-107
FARP2	2.48252	2.48252	8.2621e-107
ZNF862	2.62108	2.62108	9.54432e-107
MYO9A	2.04428	2.04428	1.11781e-106
UBE2W	1.85036	1.85036	1.21384e-106
HPN-AS1	4.89104	4.89104	1.38179e-106
TCEAL9	1.50234	-1.50234	1.60576e-106
MLLT10	1.90132	1.90132	2.08555e-106
EYA3	2.1771	2.1771	2.33387e-106
CACNA1C	4.21691	4.21691	3.97018e-106
DUOX1	3.123	3.123	6.16459e-106
MDGA2	4.44583	4.44583	7.90267e-106
GBF1	2.0945	2.0945	8.09471e-106
WWP2	2.51368	2.51368	9.97352e-106
NSUN6	1.98744	1.98744	1.30896e-105
TTC7B	2.86484	2.86484	1.43635e-105
NBPF15	2.39789	2.39789	1.71008e-105
ID3	1.2393	-1.2393	1.73658e-105
CELSR1	2.86842	2.86842	1.81627e-105
TNNI3K	4.2196	4.2196	1.84712e-105
STXBP4	1.94194	1.94194	2.24886e-105
PKN2-AS1	4.69533	4.69533	2.878e-105
USP45	1.98327	1.98327	3.20541e-105
THSD7B	4.08024	4.08024	1.03678e-104
ZNF438	2.50915	2.50915	1.09824e-104
FAM160A1	3.22351	3.22351	1.20496e-104
PCNX1	1.81498	1.81498	1.77789e-104
NDUFB8	1.00895	-1.00895	2.28087e-104
LRP4	2.69458	2.69458	2.28789e-104
CDHR3	3.06992	3.06992	3.03566e-104
ZNF804B	4.90138	4.90138	3.37725e-104
ANO10	2.07889	2.07889	3.5158e-104
CACHD1	2.18838	2.18838	3.53595e-104
ZFYVE9	2.06597	2.06597	4.41211e-104
ZNF782	2.83281	2.83281	6.16248e-104
COL4A3	3.63825	3.63825	7.05793e-104
EXOC6	1.91111	1.91111	7.57399e-104
ZNF385D	2.45193	2.45193	8.24242e-104
FAM193A	2.23676	2.23676	8.44141e-104
RIMS2	3.87416	3.87416	8.99835e-104
LDLRAD4	4.38852	4.38852	9.52465e-104
KLHL29	3.54965	3.54965	9.9986e-104
CCDC171	2.23695	2.23695	1.11788e-103
MAP2K4	1.79365	1.79365	1.34985e-103
WWC2	1.97813	1.97813	1.60405e-103
SOX5	3.78288	3.78288	1.67236e-103
AP000442.1	3.67494	3.67494	1.7072e-103
MID1	2.45025	2.45025	1.86167e-103
PPP3CA	1.96703	1.96703	1.88844e-103
ZMYND11	1.68708	1.68708	2.02717e-103
POLE2	3.06944	3.06944	2.31079e-103
PPCDC	2.41522	2.41522	2.68115e-103
FAM169A	2.25398	2.25398	3.26175e-103
HS2ST1	1.78054	1.78054	3.28034e-103
FAM185A	2.78235	2.78235	3.36253e-103
BACH2	3.05234	3.05234	3.45639e-103
RB1	1.74582	1.74582	3.74214e-103
VPS50	1.90136	1.90136	4.01422e-103
LRCH3	1.94063	1.94063	4.28455e-103
ZNF155	2.56282	2.56282	4.36285e-103
PRIM2	2.4018	2.4018	4.91518e-103
COL25A1	3.27	3.27	5.1108e-103
SPDYE5	7.32514	7.32514	6.14128e-103
EML6	4.08728	4.08728	6.66874e-103
ABL2	2.1998	2.1998	7.60529e-103
ANTXR1	2.12748	2.12748	9.82378e-103
NEK7	1.91625	1.91625	1.7311e-102
ANKS1B	3.47236	3.47236	2.2448e-102
C2orf88	2.72621	2.72621	2.34428e-102
HIVEP2	2.65344	2.65344	2.34647e-102
ZBTB46	2.58213	2.58213	3.13716e-102
LHFPL3-AS1	3.24994	3.24994	3.62593e-102
SEC24B	1.95177	1.95177	3.67289e-102
ARHGEF28	1.81539	1.81539	4.43196e-102
ENOX1	4.15288	4.15288	4.48141e-102
XPR1	1.97167	1.97167	5.32373e-102
GRIN2B	3.95727	3.95727	5.48501e-102
NCOA6	2.07457	2.07457	6.76684e-102
PVT1	2.87028	2.87028	1.04192e-101
HES4	1.44042	-1.44042	1.08915e-101
RBMS3	3.35261	3.35261	1.6724e-101
BAIAP2L1	2.03798	2.03798	1.82665e-101
BCL2L2-PABPN1	6.61196	6.61196	1.88893e-101
FAR2	2.5978	2.5978	2.11013e-101
XKR4	3.44317	3.44317	3.21361e-101
RBMS1	1.70356	1.70356	3.94367e-101
UBAP1	1.94744	1.94744	4.29874e-101
ATR	2.0465	2.0465	4.57345e-101
RAB11FIP3	2.07373	2.07373	4.66557e-101
ADGRL2	1.80654	1.80654	5.02522e-101
TEX9	1.89019	1.89019	5.11338e-101
CSNK1G1	1.97957	1.97957	5.39581e-101
USP6NL	2.26263	2.26263	5.56554e-101
OMG	7.34525	7.34525	6.94611e-101
TCF20	2.33946	2.33946	7.29676e-101
CDKL3	2.52125	2.52125	7.48721e-101
ZNF10	2.39252	2.39252	7.54756e-101
RPS6KA2	2.95886	2.95886	7.94688e-101
VPS8	2.17642	2.17642	8.41846e-101
FBXW8	2.47206	2.47206	8.67212e-101
LMTK2	2.12503	2.12503	9.11739e-101
MIPOL1	2.03746	2.03746	1.04369e-100
TET3	2.29661	2.29661	1.15668e-100
TRHDE	2.42903	2.42903	1.16077e-100
ARID2	1.70758	1.70758	1.66832e-100
CATSPERG	3.12917	3.12917	2.26979e-100
REPS1	2.01542	2.01542	2.67604e-100
DENND6A	2.39483	2.39483	3.11502e-100
FOXN3	2.20213	2.20213	3.16244e-100
ARHGEF11	2.09736	2.09736	3.35661e-100
KLHL20	1.95218	1.95218	3.88261e-100
LRRC37A3	3.6125	3.6125	4.38053e-100
PAX2	1.79738	1.79738	5.11428e-100
TRPC1	2.29956	2.29956	5.5676e-100
DDAH1	2.01091	2.01091	6.46747e-100
PPP3CB	1.85657	1.85657	7.93337e-100
BRINP1	3.67087	3.67087	1.08126e-99
PIK3C2A	1.66668	1.66668	1.14185e-99
MAP3K1	1.59572	1.59572	1.23352e-99
NBPF11	2.61759	2.61759	1.27044e-99
THRB	2.95005	2.95005	1.30616e-99
UBR5	1.77275	1.77275	1.73763e-99
GNE	2.58015	2.58015	1.96743e-99
LHFPL5	4.28313	4.28313	2.08848e-99
SELENOI	1.78405	1.78405	3.37636e-99
ANKRD36	1.73077	1.73077	3.40198e-99
NHSL2	2.60873	2.60873	3.90369e-99
WDR37	2.18325	2.18325	4.02182e-99
DENND6A-AS1	4.22555	4.22555	4.60936e-99
TTC12	2.85573	2.85573	6.18003e-99
CDK13	1.63181	1.63181	6.23365e-99
MGAT5	1.88256	1.88256	8.75944e-99
TRIM24	1.53196	1.53196	9.28896e-99
CCDC18	2.45108	2.45108	1.03224e-98
FOXP2	3.30114	3.30114	1.32561e-98
SMG6	1.96812	1.96812	1.79311e-98
MIPEP	2.23719	2.23719	1.8609e-98
PPP6R3	1.61827	1.61827	2.882e-98
NTN4	2.9182	2.9182	3.67135e-98
SLC25A5	1.03495	-1.03495	3.75426e-98
GREB1L	3.65298	3.65298	4.75403e-98
PDGFD	2.95872	2.95872	5.57603e-98
BST2	2.13848	-2.13848	5.91437e-98
RNF150	2.39675	2.39675	7.14946e-98
SPATA6L	4.05235	4.05235	8.5166e-98
NCKAP5	3.11828	3.11828	1.19722e-97
DHRSX	1.99328	1.99328	1.24984e-97
MTSS1	1.78884	1.78884	1.29106e-97
C2CD3	2.54687	2.54687	1.3215e-97
SUFU	2.39594	2.39594	1.32436e-97
CPEB3	4.71942	4.71942	1.62277e-97
RPL34-AS1	4.21938	4.21938	2.23465e-97
SPECC1L	1.73658	1.73658	2.57838e-97
RAPGEF6	1.89164	1.89164	2.79062e-97
C19orf53	1.0902	-1.0902	3.26673e-97
COBLL1	1.90829	1.90829	3.57312e-97
IL7	7.55908	7.55908	3.92566e-97
PHB2	1.12807	-1.12807	4.35439e-97
DENND5A	2.16621	2.16621	5.06449e-97
SLC22A15	3.23976	3.23976	5.2154e-97
ZNF254	1.72544	1.72544	6.5485e-97
CREBBP	1.81817	1.81817	8.46059e-97
CD81	1.11761	-1.11761	8.73798e-97
ANKRD13C	1.80266	1.80266	9.42304e-97
ZMYM2	1.60047	1.60047	9.76481e-97
MSH5	1.86742	1.86742	9.92013e-97
VOPP1	2.16048	2.16048	1.19466e-96
KSR1	2.90451	2.90451	1.24476e-96
USP34	1.49621	1.49621	1.536e-96
PLPPR1	2.84632	2.84632	1.59488e-96
NEK1	1.74537	1.74537	1.59611e-96
MTMR3	2.4462	2.4462	1.84496e-96
SPDYE1	6.39965	6.39965	2.037e-96
RALGAPA1	1.57416	1.57416	2.03706e-96
FGFR1OP	1.83816	1.83816	2.27247e-96
ST3GAL3	2.67039	2.67039	2.76096e-96
ROR2	3.69138	3.69138	2.96757e-96
PRPF40B	2.17941	2.17941	4.4633e-96
NFIB	1.81821	1.81821	5.11386e-96
NBPF12	2.57953	2.57953	6.10901e-96
PIK3CA	1.99065	1.99065	6.11124e-96
WRN	1.71651	1.71651	6.60163e-96
STK39	2.30264	2.30264	6.91051e-96
ZHX3	2.22072	2.22072	9.21079e-96
RICTOR	1.88902	1.88902	9.7065e-96
UBE4B	2.02178	2.02178	9.98382e-96
KDM6A	1.81292	1.81292	1.07695e-95
SEC22A	2.28266	2.28266	1.10127e-95
LCORL	1.74191	1.74191	1.37204e-95
ALKBH7	1.18637	-1.18637	1.61224e-95
TBC1D9	2.71459	2.71459	1.91649e-95
ZC4H2	2.15786	2.15786	1.95062e-95
EVA1C	6.10183	6.10183	2.93344e-95
RFLNA	3.14209	3.14209	3.02667e-95
ZC3H12B	3.38184	3.38184	4.04674e-95
OR2A1-AS1	3.16716	3.16716	4.2723e-95
ABLIM1	1.84164	1.84164	7.29015e-95
ZNF785	1.87559	1.87559	7.47383e-95
CAMK2D	1.65886	1.65886	8.30288e-95
USP37	2.20788	2.20788	8.59625e-95
GRHL2	3.28491	3.28491	8.71176e-95
BICD1	1.96198	1.96198	1.12827e-94
TRAF3	2.47219	2.47219	1.41876e-94
CUL4A	1.81198	1.81198	1.51463e-94
GRB10	2.33017	2.33017	1.60308e-94
ARFGEF1	1.58365	1.58365	2.31208e-94
CFAP54	3.46705	3.46705	2.43109e-94
MAST2	2.26705	2.26705	2.62064e-94
ZNF544	1.82934	1.82934	2.64179e-94
TAF2	1.96758	1.96758	4.21332e-94
CHRM3	3.77718	3.77718	5.71915e-94
NUP88	2.0187	2.0187	6.16136e-94
KCNMB2-AS1	5.67947	5.67947	6.2217e-94
MEGF9	2.68409	2.68409	6.64702e-94
CCNH	1.64732	1.64732	6.72907e-94
PPM1L	2.51757	2.51757	8.14585e-94
WDR78	2.11682	2.11682	8.75178e-94
UBAP2	1.7079	1.7079	9.44748e-94
ITGB8	2.21758	2.21758	1.22631e-93
MFAP3	2.37743	2.37743	1.37021e-93
AGTPBP1	1.95925	1.95925	1.82046e-93
BAALC-AS1	3.85601	3.85601	2.10982e-93
SLX4IP	2.37676	2.37676	2.28713e-93
CCNYL1	2.43771	2.43771	2.72387e-93
PRDM10	2.46124	2.46124	3.07067e-93
CDC14B	2.10864	2.10864	3.24987e-93
PPP6R2	1.76562	1.76562	3.33285e-93
PRICKLE1	2.85056	2.85056	4.15341e-93
EFCAB2	2.14586	2.14586	4.27147e-93
USP24	1.61155	1.61155	4.98681e-93
TEAD1	1.9896	1.9896	6.03639e-93
GSTCD	1.81334	1.81334	6.29254e-93
ASTN2	2.85429	2.85429	6.54983e-93
PHACTR1	2.10385	2.10385	9.7181e-93
SMG7	1.63745	1.63745	1.11817e-92
SPG11	1.88244	1.88244	1.12664e-92
FBXO42	1.99907	1.99907	1.28213e-92
MED12L	2.28377	2.28377	1.56471e-92
MAP4K5	1.77245	1.77245	1.75897e-92
HERC1	1.58375	1.58375	1.91601e-92
CST3	1.05048	-1.05048	2.48584e-92
LINC00472	1.57289	1.57289	3.02531e-92
YEATS2	1.60751	1.60751	3.25269e-92
DHX34	2.63682	2.63682	3.29599e-92
C1S	2.5711	2.5711	3.57484e-92
TAOK1	1.82037	1.82037	3.80161e-92
TET2	1.72287	1.72287	4.09829e-92
ARMC8	1.7102	1.7102	4.11249e-92
CA5B	2.16025	2.16025	4.95662e-92
AKAP6	2.91682	2.91682	5.62505e-92
HECW2	3.97831	3.97831	8.06061e-92
ZNF44	1.99445	1.99445	8.34833e-92
LAMA1	1.68282	1.68282	9.21777e-92
BRWD1	1.67575	1.67575	1.02517e-91
GBE1	1.90759	1.90759	1.28453e-91
RNF213	1.82682	1.82682	1.35166e-91
MSC-AS1	3.66306	3.66306	1.53436e-91
SCART1	5.42117	5.42117	1.77012e-91
CLSTN2	4.90068	4.90068	1.77375e-91
SLC35F4	5.09247	5.09247	2.42697e-91
NINL	1.90291	1.90291	2.52731e-91
RBM20	2.66463	2.66463	2.9696e-91
ZFPM2	3.16841	3.16841	3.85934e-91
CSPP1	1.71605	1.71605	3.86899e-91
CHSY3	5.93719	5.93719	3.94245e-91
COMMD10	1.83932	1.83932	4.20527e-91
TBC1D16	1.93639	1.93639	4.37307e-91
DIRC3	3.21731	3.21731	5.17986e-91
AUH	1.89489	1.89489	5.31353e-91
FKTN	2.02513	2.02513	6.62116e-91
KCNMB2	3.88178	3.88178	8.04934e-91
PIGN	1.7756	1.7756	9.56325e-91
ABL1	1.9077	1.9077	1.16029e-90
SENP5	1.68483	1.68483	1.2356e-90
ATF7	1.87708	1.87708	1.25029e-90
LINC00271	2.73298	2.73298	1.28701e-90
FIS1	1.01877	-1.01877	1.59842e-90
EGR1	2.78834	2.78834	1.64055e-90
KANSL1	1.55898	1.55898	1.6621e-90
SWT1	2.06441	2.06441	1.82455e-90
RANBP9	1.73182	1.73182	1.91537e-90
SCAND1	1.03981	-1.03981	2.073e-90
DCC	5.17454	5.17454	2.16108e-90
SNHG22	3.66631	3.66631	2.44337e-90
SETD2	1.49276	1.49276	3.47809e-90
TNRC6A	1.45121	1.45121	4.01532e-90
PDE7A	1.74531	1.74531	4.56644e-90
RBFOX2	1.24107	1.24107	4.84487e-90
TEX2	2.72272	2.72272	5.01572e-90
CCDC40	2.27444	2.27444	6.16785e-90
PSPC1	1.63087	1.63087	7.15764e-90
RANBP10	2.44182	2.44182	7.44832e-90
RFX2	2.48666	2.48666	9.04486e-90
ZNF654	1.78895	1.78895	9.10153e-90
SUPT3H	1.83934	1.83934	1.12851e-89
ITGA1	2.01777	2.01777	1.32227e-89
EPHA7	2.31083	2.31083	1.34284e-89
DNAH17	6.23685	6.23685	1.34841e-89
ATF7IP2	2.1704	2.1704	1.35425e-89
GLCE	1.82237	1.82237	2.36339e-89
TSTD3	1.9421	1.9421	2.92696e-89
DPH6	2.18767	2.18767	3.15971e-89
LINC01122	3.65671	3.65671	3.70021e-89
HOMER1	1.93442	1.93442	3.72853e-89
BANF1	1.12567	-1.12567	4.19602e-89
UVRAG	1.79738	1.79738	4.24237e-89
SORCS3	4.23903	4.23903	4.25472e-89
ZNF827	1.552	1.552	4.45023e-89
PHTF2	1.87633	1.87633	4.76802e-89
LANCL2	1.80907	1.80907	4.83446e-89
STK38	1.67211	1.67211	6.09707e-89
OGDH	1.87994	1.87994	6.14303e-89
ANKRD23	4.43537	4.43537	7.58243e-89
NCOA5	1.99576	1.99576	7.91054e-89
CDKN1C	1.50422	-1.50422	8.47771e-89
PSMB5	1.01476	-1.01476	8.8716e-89
ZDHHC14	2.41869	2.41869	9.76311e-89
CBFB	1.85211	1.85211	9.81653e-89
UHRF1BP1	2.36887	2.36887	1.00411e-88
MIR4435-2HG	2.77165	2.77165	1.02162e-88
TENM1	2.90542	2.90542	1.03356e-88
SEMA5A	2.27574	2.27574	1.0749e-88
LRRC9	2.98207	2.98207	1.11817e-88
AFF4	1.62598	1.62598	1.12122e-88
RGS7	5.70148	5.70148	1.29247e-88
TSGA10	1.68524	1.68524	1.35656e-88
KDM2A	1.70525	1.70525	1.52354e-88
TNRC6B	1.31546	1.31546	1.59894e-88
GRK3	2.46712	2.46712	1.74264e-88
CDYL	1.79427	1.79427	1.95965e-88
SSR2	1.0746	-1.0746	2.02373e-88
PLD1	2.59048	2.59048	2.22759e-88
C15orf41	2.28905	2.28905	3.45645e-88
PDE7B	4.72722	4.72722	3.58826e-88
PRELID2	2.11576	2.11576	4.57795e-88
TBCEL	1.82326	1.82326	5.88608e-88
PACS1	2.05796	2.05796	6.12571e-88
KIF13A	2.0745	2.0745	6.63239e-88
ELF1	1.90252	1.90252	7.3121e-88
PLEKHA6	2.48765	2.48765	8.04229e-88
ZNF131	1.48412	1.48412	9.23725e-88
CDK17	1.80324	1.80324	9.6494e-88
PKNOX2	3.40548	3.40548	9.85103e-88
TRRAP	1.81036	1.81036	9.90557e-88
INTS9	2.67059	2.67059	1.1327e-87
TSNARE1	3.89191	3.89191	1.3232e-87
AKNAD1	5.36787	5.36787	1.38547e-87
FER1L5	3.33782	3.33782	1.40799e-87
CDK6	1.92917	1.92917	1.59245e-87
CDC42SE2	1.7309	1.7309	2.2604e-87
CHST11	2.80034	2.80034	2.60501e-87
PPP3CC	2.05566	2.05566	2.71365e-87
ANKRD30BL	3.24569	3.24569	2.88921e-87
TAB2	1.80855	1.80855	3.41119e-87
KIAA1257	4.69489	4.69489	3.55983e-87
DENND1B	2.25939	2.25939	3.57061e-87
TLN2	1.88475	1.88475	4.05039e-87
USP49	2.04914	2.04914	4.09277e-87
KLHL28	1.63535	1.63535	4.43224e-87
OSBP2	3.42262	3.42262	4.80052e-87
PHACTR4	1.57436	1.57436	5.58756e-87
ANGPT2	2.41746	2.41746	6.59719e-87
MFSD6	3.62032	3.62032	6.77857e-87
HTT	1.55357	1.55357	8.00595e-87
HIVEP3	3.30861	3.30861	8.06065e-87
LRRC69	2.78314	2.78314	8.50525e-87
RBM47	1.55017	1.55017	1.16706e-86
PPARG	2.71451	2.71451	1.24476e-86
MAMDC2-AS1	3.81537	3.81537	1.4356e-86
DOCK11	2.39455	2.39455	1.5925e-86
SMURF2	1.78972	1.78972	1.66536e-86
MYO1E	2.23182	2.23182	1.69043e-86
EPS15	1.67223	1.67223	1.80029e-86
SLC13A3	3.841	3.841	1.9549e-86
NAA15	1.64879	1.64879	2.02538e-86
CLOCK	1.54211	1.54211	2.30812e-86
ZC3H12C	2.41351	2.41351	2.4138e-86
TRABD2B	2.82271	2.82271	2.5707e-86
GATAD2A	1.80636	1.80636	2.77409e-86
KLHL5	1.97206	1.97206	2.87109e-86
AGAP9	2.77295	2.77295	2.95046e-86
RAPGEF1	2.26951	2.26951	3.65807e-86
MICAL3	2.05016	2.05016	3.76786e-86
VCAN-AS1	5.55677	5.55677	3.87294e-86
RIC8B	1.95481	1.95481	4.19507e-86
FAM110B	1.99518	1.99518	4.84308e-86
FAM13A	1.93579	1.93579	4.8531e-86
CDK19	1.94261	1.94261	5.17146e-86
NARS2	1.92013	1.92013	5.37262e-86
ITSN1	1.91839	1.91839	5.90669e-86
ACVR2A	1.84207	1.84207	7.98196e-86
MARCKS	1.19347	-1.19347	8.71056e-86
ADAMTS9-AS1	2.79384	2.79384	1.02535e-85
FGGY	2.16069	2.16069	1.04463e-85
ARHGAP12	1.46343	1.46343	1.06736e-85
LMO7	1.79152	1.79152	1.17766e-85
RAP1GDS1	1.5478	1.5478	1.23772e-85
C1RL	1.8817	1.8817	1.49215e-85
MAP4	1.38571	1.38571	1.52454e-85
NAV3	3.1731	3.1731	1.85507e-85
MTA3	1.608	1.608	1.8805e-85
ABCC4	2.28056	2.28056	2.73396e-85
ENOX2	2.49463	2.49463	3.225e-85
SLC25A16	1.72597	1.72597	3.40826e-85
ASXL3	1.84914	1.84914	4.08879e-85
GCC2-AS1	3.46156	3.46156	4.26875e-85
GLYATL2	4.49217	4.49217	4.51832e-85
COX10-AS1	2.23755	2.23755	4.52164e-85
TRAPPC8	1.77752	1.77752	4.99694e-85
RAB28	1.63072	1.63072	5.00547e-85
EIF2AK3	2.39798	2.39798	5.47097e-85
SF3B5	1.03578	-1.03578	5.50176e-85
NFX1	1.79624	1.79624	6.94879e-85
LINC00624	5.46262	5.46262	7.4704e-85
ADGRG2	2.43834	2.43834	7.7183e-85
ANKRD6	2.38354	2.38354	8.10323e-85
ARMCX5-GPRASP2	2.21716	2.21716	1.03791e-84
GAS2	2.02333	2.02333	1.06333e-84
ELF2	1.54496	1.54496	1.11995e-84
MYO5B	1.93411	1.93411	1.21902e-84
SNX25	2.38313	2.38313	1.29941e-84
ZNF709	1.95386	1.95386	1.39709e-84
NUP160	1.6551	1.6551	1.63628e-84
ZNF398	2.49946	2.49946	1.74679e-84
UBR2	1.57725	1.57725	1.80637e-84
MAPK14	1.89014	1.89014	1.81611e-84
HFM1	2.5883	2.5883	1.89927e-84
SNHG14	1.13392	1.13392	1.98896e-84
ZNF197	1.80432	1.80432	2.2066e-84
ZNF75D	2.57615	2.57615	2.50853e-84
ANKHD1	1.49784	1.49784	2.57608e-84
TUBA1A	1.68973	-1.68973	2.96637e-84
EPS15L1	2.12884	2.12884	3.43303e-84
TRAK2	2.19409	2.19409	3.60995e-84
CBR4	1.5242	1.5242	3.8522e-84
WWP1	1.79142	1.79142	8.07808e-84
SLC9C1	6.23626	6.23626	8.20645e-84
NCOA3	1.77838	1.77838	8.24482e-84
DSE	1.88577	1.88577	8.43014e-84
AHR	2.13889	2.13889	9.69619e-84
MARK3	1.54487	1.54487	1.08348e-83
BCL6	2.68764	2.68764	1.37054e-83
PRELID1	1.02402	-1.02402	1.96195e-83
CEMIP	7.14513	7.14513	2.02853e-83
NRG1	3.50371	3.50371	2.09165e-83
JAZF1	3.42135	3.42135	2.32579e-83
HIGD2A	1.27067	-1.27067	2.35416e-83
LHFPL2	2.29492	2.29492	2.51269e-83
TOX	3.28655	3.28655	2.81004e-83
ENTPD1-AS1	2.28264	2.28264	2.98353e-83
BRINP3	3.16512	3.16512	3.27597e-83
BTBD7	1.48549	1.48549	3.47637e-83
PPP1R13B	1.70261	1.70261	3.60561e-83
BMT2	1.94242	1.94242	3.70365e-83
ATP6AP1L	2.23151	2.23151	3.81202e-83
KCTD16	3.35556	3.35556	4.25855e-83
RNF180	2.26961	2.26961	5.60445e-83
SAP130	1.81733	1.81733	7.582e-83
SLC22A4	3.73026	3.73026	8.04861e-83
TAF3	1.9255	1.9255	9.83644e-83
TLK2	1.62914	1.62914	9.88963e-83
FAT3	3.16955	3.16955	1.013e-82
GALNT18	2.86401	2.86401	1.05189e-82
CCDC102B	1.93988	1.93988	1.1773e-82
TANGO6	3.29005	3.29005	1.47182e-82
CDON	1.79792	1.79792	1.64107e-82
TSEN2	1.95905	1.95905	1.70737e-82
L2HGDH	1.97924	1.97924	1.73058e-82
POU2F1	1.7842	1.7842	2.01817e-82
CRYBB2	3.98065	-3.98065	2.47666e-82
SPRED1	1.92979	1.92979	2.53203e-82
TPK1	2.23372	2.23372	2.57125e-82
TBXAS1	2.01503	2.01503	2.62205e-82
XPO7	1.57083	1.57083	3.0838e-82
ARFIP1	1.61752	1.61752	3.21441e-82
KIAA0319L	1.58802	1.58802	3.90775e-82
ZNF428	1.00497	-1.00497	4.00152e-82
ARL17A	2.19846	2.19846	4.45889e-82
ARHGAP44	2.64327	2.64327	5.01763e-82
LINC01278	1.74801	1.74801	7.03673e-82
CCDC91	1.74905	1.74905	7.17002e-82
ITGA2	2.00209	2.00209	1.09918e-81
ZNF135	2.00884	2.00884	1.10902e-81
ZNF124	1.72327	1.72327	1.383e-81
SLC7A6	2.30619	2.30619	1.40894e-81
ZMYM4-AS1	7.6095	7.6095	1.48154e-81
RAB12	1.45953	1.45953	1.54461e-81
LINC00630	2.09128	2.09128	1.78906e-81
FBXO16	2.13428	2.13428	2.20274e-81
LPCAT3	1.6998	1.6998	2.34107e-81
ANKDD1B	3.00796	3.00796	3.17045e-81
POTEF	8.18649	8.18649	4.3177e-81
TTC7A	2.88056	2.88056	4.93364e-81
MNAT1	1.42104	1.42104	5.26994e-81
PPP2R5E	1.62305	1.62305	6.86006e-81
XYLB	3.20171	3.20171	7.276e-81
THBS4	2.53617	2.53617	7.30192e-81
WDR70	1.48002	1.48002	7.46269e-81
PSMB6	1.02266	-1.02266	8.53782e-81
SLC25A27	2.46506	2.46506	9.94145e-81
KLF7	2.09709	2.09709	1.18241e-80
UIMC1	1.8062	1.8062	1.41923e-80
ZNF589	2.12879	2.12879	1.57518e-80
CABLES1	2.33909	2.33909	1.58618e-80
DPY19L2	1.90861	1.90861	1.67223e-80
SLC23A2	2.38727	2.38727	1.72562e-80
RC3H2	1.61263	1.61263	1.86143e-80
ELOVL7	2.05541	2.05541	2.25909e-80
OSBPL10	2.50662	2.50662	2.38437e-80
SETD5	1.37066	1.37066	2.82276e-80
TSPOAP1-AS1	2.84706	2.84706	2.97638e-80
SLC4A5	3.42228	3.42228	3.10892e-80
TTC23L	3.70859	3.70859	3.14528e-80
MTAP	1.66514	1.66514	3.93765e-80
TNPO3	1.79193	1.79193	4.53695e-80
ESYT2	1.61396	1.61396	5.12347e-80
MBNL2	1.75819	1.75819	5.5192e-80
NIPBL	1.40575	1.40575	6.45735e-80
AC006460.2	3.596	3.596	7.33208e-80
TMEM184C	1.73201	1.73201	7.61625e-80
DMD	2.11266	2.11266	1.06687e-79
TCF7L2	1.6475	1.6475	1.24957e-79
PRH1	1.55376	1.55376	1.2676e-79
RGL1	2.42928	2.42928	1.42236e-79
SPIN1	1.42763	1.42763	1.42561e-79
ARHGEF7	1.66349	1.66349	1.47845e-79
ZNF251	1.70031	1.70031	1.69304e-79
ANKMY1	2.65258	2.65258	1.73063e-79
IQCK	1.71684	1.71684	1.8798e-79
ARHGEF10L	1.97139	1.97139	1.9626e-79
ARSB	2.01009	2.01009	2.05095e-79
EMSY	1.56756	1.56756	2.06363e-79
SLC35B3	1.5208	1.5208	2.59729e-79
URGCP	1.86317	1.86317	2.6506e-79
ZNF587B	2.4209	2.4209	2.87882e-79
DYNC2H1	1.69239	1.69239	2.9494e-79
ABHD15-AS1	8.09934	8.09934	3.0936e-79
SLC35E2B	2.10677	2.10677	3.17294e-79
SHPK	2.07531	2.07531	3.73142e-79
PARG	1.54803	1.54803	3.74601e-79
APPBP2	1.6583	1.6583	4.02723e-79
LRP4-AS1	4.02045	4.02045	4.4133e-79
ZNF789	1.69146	1.69146	4.54086e-79
TMEM182	2.83827	2.83827	4.75137e-79
WDFY2	1.94036	1.94036	4.99794e-79
L3MBTL4	4.06036	4.06036	5.49027e-79
ABI1	1.42467	1.42467	6.54867e-79
MSH3	1.55858	1.55858	6.58302e-79
GALK2	1.92515	1.92515	7.31668e-79
MALRD1	4.00386	4.00386	7.47882e-79
KDM2B	1.97509	1.97509	7.5966e-79
MAP3K14	3.31607	3.31607	7.91123e-79
OCA2	2.89496	2.89496	8.99409e-79
PALLD	1.8256	1.8256	9.22326e-79
KIF27	1.76434	1.76434	9.40442e-79
MTMR2	1.69427	1.69427	9.83043e-79
COLQ	3.40801	3.40801	1.59722e-78
SENP6	1.29104	1.29104	2.03359e-78
STON2	1.6035	1.6035	2.12333e-78
PELI1	2.20856	2.20856	2.34582e-78
EHMT1	1.49054	1.49054	2.36241e-78
KIAA0232	1.3591	1.3591	2.49469e-78
ATP11B	1.68091	1.68091	2.60868e-78
SMAD6	2.34254	2.34254	2.74327e-78
ATP8A1	1.9343	1.9343	2.85974e-78
FSTL5	2.52802	2.52802	2.89058e-78
CHKA	1.90086	1.90086	2.96902e-78
CCDC122	1.92949	1.92949	3.95997e-78
APLF	3.21786	3.21786	4.07233e-78
RAB3GAP2	1.5418	1.5418	4.41171e-78
CYP20A1	1.49382	1.49382	4.90444e-78
TSTD2	1.75187	1.75187	5.65244e-78
TIAM1	2.542	2.542	5.85809e-78
NME9	3.26999	3.26999	7.99466e-78
CRY1	1.66223	1.66223	9.39292e-78
DIP2A	1.61418	1.61418	1.07092e-77
FGD6	2.1034	2.1034	1.21512e-77
R3HDM2	1.35222	1.35222	1.26812e-77
HOOK3	1.44244	1.44244	1.31952e-77
HECTD2	1.8962	1.8962	2.15907e-77
SASH1	2.05096	2.05096	2.2946e-77
ACER3	1.79831	1.79831	2.41499e-77
SAMD5	3.73571	3.73571	2.41524e-77
CNOT10	1.67617	1.67617	2.75415e-77
MED27	1.94832	1.94832	3.13238e-77
ZFHX3	1.54718	1.54718	3.46663e-77
MTM1	2.31052	2.31052	3.57513e-77
PCDH7	2.79421	2.79421	3.88757e-77
PLEKHM3	2.56073	2.56073	4.04434e-77
ZNF626	1.5507	1.5507	4.14637e-77
MAPKAP1	1.72894	1.72894	4.17701e-77
BCL9	1.76363	1.76363	5.40833e-77
SGK2	1.94845	1.94845	5.62355e-77
UBE2E1	1.53909	1.53909	6.53579e-77
CCDC191	1.43241	1.43241	6.90587e-77
TUBGCP3	1.83265	1.83265	7.02088e-77
AFAP1	1.5229	1.5229	7.38938e-77
WDR44	2.08231	2.08231	7.7107e-77
FIGN	1.9689	1.9689	8.5122e-77
PTPDC1	1.99441	1.99441	9.2742e-77
YAF2	1.71563	1.71563	9.55233e-77
PIKFYVE	1.62552	1.62552	1.03997e-76
BCL2L13	1.75176	1.75176	1.11019e-76
ZBBX	2.72962	2.72962	1.19568e-76
MDN1	1.63967	1.63967	1.44353e-76
FAM81A	3.98161	3.98161	1.48912e-76
CCNY	1.50079	1.50079	1.7186e-76
SORCS1	2.95583	2.95583	1.85953e-76
PDZD8	1.5412	1.5412	1.97037e-76
SIMC1	1.76106	1.76106	1.98422e-76
SLC9A8	2.11977	2.11977	1.99953e-76
NUTM2A-AS1	1.34055	1.34055	2.06681e-76
AP3B1	1.37527	1.37527	2.46046e-76
RALGAPB	1.68898	1.68898	2.47853e-76
EVC	2.16486	2.16486	2.61793e-76
ZNF717	1.88361	1.88361	2.98563e-76
NSUN7	1.77969	1.77969	3.49833e-76
PKD1L3	7.2619	7.2619	3.86907e-76
ALG1L9P	2.78189	2.78189	4.09921e-76
PIGB	2.51549	2.51549	5.25122e-76
SNED1	2.91442	2.91442	5.84998e-76
NKAIN2	4.62573	4.62573	6.04062e-76
SAT2	1.26172	-1.26172	6.10668e-76
PTPN12	1.62378	1.62378	6.7826e-76
RAD9A	1.92364	1.92364	6.81637e-76
TTC27	1.90732	1.90732	6.88637e-76
ZNF483	1.6472	1.6472	8.61655e-76
KCNJ16	1.63596	1.63596	8.86682e-76
FUT9	2.4617	2.4617	9.05139e-76
FASTKD1	1.93342	1.93342	9.97114e-76
ATAD2B	1.54457	1.54457	1.16798e-75
ZZEF1	1.97594	1.97594	1.16951e-75
ZFYVE26	2.23626	2.23626	1.23826e-75
ZFP64	2.12033	2.12033	1.26521e-75
KPNA1	1.40573	1.40573	1.31455e-75
DCAF1	1.77314	1.77314	1.31493e-75
ZNF490	1.77754	1.77754	1.4122e-75
SLC35D1	1.85946	1.85946	1.42011e-75
GALNT13	4.12735	4.12735	1.46977e-75
TH2LCRR	7.61713	7.61713	1.53741e-75
SRBD1	1.69893	1.69893	1.56381e-75
PBX1	1.42383	1.42383	1.64157e-75
UHRF2	1.63755	1.63755	1.65367e-75
TRAPPC13	1.7264	1.7264	1.74695e-75
TRMT10B	1.68534	1.68534	1.95881e-75
ADAMTS3	2.74577	2.74577	2.06402e-75
TP53TG5	6.23165	6.23165	2.75686e-75
NEO1	1.5263	1.5263	2.77125e-75
TMEM168	1.85253	1.85253	3.34079e-75
CAPS2	2.18687	2.18687	3.78631e-75
CENPP	3.21864	3.21864	4.31409e-75
CATSPER2	2.65144	2.65144	4.44777e-75
BTAF1	1.73066	1.73066	4.46566e-75
MTMR10	1.71612	1.71612	4.90426e-75
NUP153	1.55117	1.55117	4.98188e-75
GPBP1L1	1.47992	1.47992	5.56237e-75
AGO4	1.80247	1.80247	6.42314e-75
HHAT	2.30174	2.30174	7.70993e-75
PARP8	1.85107	1.85107	8.18924e-75
PBX4	2.28815	2.28815	8.32489e-75
NKAIN3	3.08012	3.08012	9.98205e-75
HIVEP1	1.61343	1.61343	1.4378e-74
EPN2	1.3792	1.3792	1.49175e-74
SMAD2	1.37903	1.37903	1.52302e-74
USP15	1.24806	1.24806	1.58419e-74
SOCS7	2.0077	2.0077	1.59309e-74
DNAJC11	1.56177	1.56177	1.73397e-74
ZNF133	2.04556	2.04556	1.76303e-74
RIPK1	1.7633	1.7633	1.78484e-74
SLC25A51	2.36088	2.36088	1.80273e-74
MT-ND6	1.61952	1.61952	2.02671e-74
JAK2	1.97853	1.97853	2.46811e-74
DOCK8	3.22313	3.22313	2.64923e-74
ZNF337-AS1	1.84374	1.84374	2.76874e-74
PHLPP2	2.24206	2.24206	3.08683e-74
VLDLR-AS1	2.91896	2.91896	4.28448e-74
GAN	2.2763	2.2763	4.9316e-74
PCBP1-AS1	1.66655	1.66655	5.13558e-74
LARP1B	1.53888	1.53888	5.46665e-74
EXPH5	2.107	2.107	6.06202e-74
GNB1	1.42213	1.42213	6.6142e-74
PDE9A	1.76738	1.76738	7.10988e-74
RAPGEF4	4.64929	4.64929	7.82271e-74
LINC00240	2.95604	2.95604	8.72673e-74
SNAI3	4.289	4.289	9.43019e-74
TRA2A	1.18777	1.18777	9.46957e-74
SUSD6	2.66457	2.66457	1.11516e-73
TUBA1B	1.16408	-1.16408	1.12585e-73
SPDYA	4.31692	4.31692	1.22502e-73
FRY	2.89166	2.89166	1.26202e-73
SEMA4D	1.73091	1.73091	1.69835e-73
SPRED2	2.42214	2.42214	1.73707e-73
RPS6KA5	2.30551	2.30551	2.28909e-73
METTL16	1.43675	1.43675	2.67543e-73
CDC27	1.7809	1.7809	2.95965e-73
C2CD5	1.61155	1.61155	2.98493e-73
NDUFS8	1.00732	-1.00732	3.36205e-73
CFAP70	1.86249	1.86249	3.45858e-73
KIAA1841	1.9937	1.9937	4.32383e-73
VAV3	1.67508	1.67508	4.37943e-73
CFAP100	4.10432	4.10432	4.54335e-73
NEGR1	3.19328	3.19328	4.58382e-73
IP6K1	1.87526	1.87526	4.61569e-73
EPM2A	2.32786	2.32786	4.69233e-73
TMEM260	1.6084	1.6084	4.90428e-73
WWTR1	1.70689	1.70689	5.73316e-73
ZNF552	2.00412	2.00412	6.0549e-73
CUL5	1.3533	1.3533	6.28014e-73
AK9	1.58635	1.58635	6.3754e-73
MTMR8	4.38376	4.38376	6.94622e-73
RFFL	1.91662	1.91662	7.50814e-73
LARGE-AS1	4.37813	4.37813	7.99563e-73
SPOPL	1.81449	1.81449	8.94743e-73
HEATR5B	1.80586	1.80586	9.01435e-73
TRAPPC1	1.18831	-1.18831	9.10679e-73
VPS13A	1.59946	1.59946	9.9949e-73
NOXRED1	5.24666	5.24666	1.05909e-72
PTEN	1.3965	1.3965	1.36077e-72
MYO10	1.53749	1.53749	1.42945e-72
SRGAP1	1.59943	1.59943	1.53539e-72
MMS22L	2.09054	2.09054	1.72222e-72
NFKB1	1.80233	1.80233	1.87292e-72
GALNT10	2.24089	2.24089	1.88709e-72
TBC1D22B	2.49837	2.49837	1.89417e-72
MOB1B	1.58566	1.58566	1.92296e-72
ELL2	2.92685	2.92685	2.03455e-72
CDK11B	1.65974	1.65974	2.35207e-72
PUS7	1.64472	1.64472	2.53029e-72
TMEM131	1.43078	1.43078	2.53625e-72
UBR4	1.62062	1.62062	2.83102e-72
LIN9	2.09103	2.09103	2.85935e-72
LEPR	2.2603	2.2603	2.92729e-72
KIAA0753	1.77445	1.77445	3.93385e-72
RHD	5.95585	5.95585	3.94038e-72
GRIK1	3.88331	3.88331	4.18514e-72
RAD52	1.96541	1.96541	5.82214e-72
INO80	1.46656	1.46656	6.43219e-72
ARHGEF35	1.78559	1.78559	6.77025e-72
ZMYM6	1.81999	1.81999	6.88412e-72
MTR	1.50458	1.50458	8.75085e-72
RGL3	1.51189	1.51189	9.59028e-72
ITGAV	1.40452	1.40452	1.09341e-71
METAP1D	1.84625	1.84625	1.12683e-71
CD2AP	1.33793	1.33793	1.18493e-71
PCDH15	3.91069	3.91069	1.1867e-71
FAM174B	2.63453	2.63453	1.38147e-71
LPAR1	3.56881	3.56881	1.43913e-71
CNNM2	2.20456	2.20456	1.44089e-71
EPG5	1.88215	1.88215	1.72392e-71
CUL3	1.22003	1.22003	1.79523e-71
TTBK2	1.81072	1.81072	1.99723e-71
CHFR	1.55602	1.55602	2.37743e-71
MCF2L2	3.8101	3.8101	2.72087e-71
PIGL	1.71422	1.71422	2.73153e-71
SPATA13	1.86693	1.86693	2.86156e-71
EDA	2.68322	2.68322	3.41263e-71
HUNK	2.1757	2.1757	3.41752e-71
LINC01091	2.96336	2.96336	3.42559e-71
KLHL14	1.59928	1.59928	3.43785e-71
NBEAL1	1.52054	1.52054	3.72712e-71
INPP4A	1.60104	1.60104	4.17327e-71
ORC5	1.91711	1.91711	4.29973e-71
LRRC37A2	2.43642	2.43642	4.47382e-71
PPL	2.10931	2.10931	4.62957e-71
VPS45	1.64445	1.64445	5.02961e-71
ZER1	1.82468	1.82468	5.15705e-71
MMP16	2.35141	2.35141	5.8822e-71
TTC13	1.86974	1.86974	5.91077e-71
OTUD7B	1.5894	1.5894	8.14567e-71
REV1	1.49851	1.49851	8.31625e-71
PPFIBP1	1.617	1.617	8.39651e-71
AP4E1	2.13869	2.13869	9.24938e-71
CAB39	1.73378	1.73378	1.15562e-70
ADNP	1.2445	1.2445	1.15598e-70
GLI3	1.97285	1.97285	1.20929e-70
CEP192	1.36497	1.36497	1.26273e-70
FZD6	1.62134	1.62134	1.34007e-70
SUCLG2	1.43261	1.43261	1.38876e-70
IPO11	2.22728	2.22728	1.51207e-70
ICA1	1.682	1.682	1.58614e-70
ENPP3	2.47415	2.47415	1.70994e-70
CALN1	4.83343	4.83343	1.807e-70
GREB1	2.04116	2.04116	1.91574e-70
WAC	1.24587	1.24587	1.9788e-70
RAI14	1.6609	1.6609	2.07219e-70
FOSB	5.89668	5.89668	2.3945e-70
ZNF551	2.41962	2.41962	2.86551e-70
XRN1	1.32983	1.32983	2.90664e-70
MCF2L	2.27067	2.27067	3.24315e-70
LINC00937	3.56884	3.56884	3.25621e-70
DCUN1D2	2.00134	2.00134	4.25492e-70
RECK	2.12437	2.12437	4.46288e-70
RNFT2	1.9105	1.9105	4.58946e-70
FNIP1	1.39464	1.39464	4.6252e-70
INTS6	1.60704	1.60704	4.65972e-70
SEC24D	1.91347	1.91347	4.98005e-70
SLC24A3	4.51788	4.51788	5.02917e-70
BLZF1	1.47384	1.47384	5.06778e-70
CFAP69	1.71121	1.71121	5.07481e-70
ARNTL2	2.94654	2.94654	5.54844e-70
LPXN	2.31573	2.31573	5.62111e-70
DYM	1.36124	1.36124	5.86349e-70
VRK2	1.51277	1.51277	6.07488e-70
SLC8A1-AS1	4.26924	4.26924	6.51313e-70
COG3	1.89738	1.89738	6.57838e-70
METRN	1.48208	-1.48208	7.27516e-70
SLC4A4	1.69028	1.69028	8.06805e-70
SERINC5	1.45546	1.45546	8.08818e-70
SNRPB	1.01842	-1.01842	9.86836e-70
CFAP47	3.31567	3.31567	9.96673e-70
INTS7	1.95083	1.95083	1.31898e-69
C1orf159	1.70771	1.70771	1.39048e-69
GPD2	2.39593	2.39593	1.45768e-69
GFPT1	1.48511	1.48511	1.48729e-69
SLC10A7	2.64628	2.64628	1.58874e-69
LGR4	1.76527	1.76527	1.60372e-69
SOBP	1.72808	1.72808	1.73152e-69
GIGYF2	1.50324	1.50324	1.75198e-69
KAT6A	1.4147	1.4147	1.93815e-69
STAT5B	1.85666	1.85666	2.01051e-69
ELP3	1.58865	1.58865	2.26512e-69
EDIL3	1.91846	1.91846	2.28112e-69
PEX14	1.80853	1.80853	2.37352e-69
WDR59	1.6055	1.6055	2.45599e-69
MFN1	1.34465	1.34465	2.69457e-69
TOM1L2	1.79314	1.79314	2.70782e-69
WDR20	1.62046	1.62046	2.96769e-69
ERICH6	5.13228	5.13228	3.05358e-69
CCSER2	1.4451	1.4451	3.23863e-69
SSBP2	1.57824	1.57824	3.29218e-69
NAA35	1.51102	1.51102	3.31189e-69
CYP1B1-AS1	3.48531	3.48531	3.51351e-69
PPP1R42	2.32208	2.32208	4.0392e-69
SNX9	1.33708	1.33708	4.09878e-69
MRPS24	1.01417	-1.01417	4.16777e-69
EVC2	1.78231	1.78231	4.46735e-69
MANBA	1.9988	1.9988	5.01517e-69
OTUD7A	3.41826	3.41826	5.27089e-69
CYTH1	1.82033	1.82033	5.73796e-69
CTBP2	1.57048	1.57048	5.9703e-69
WDR27	1.65856	1.65856	6.06809e-69
ATG14	1.35178	1.35178	6.28723e-69
TCP11L1	1.89742	1.89742	6.31679e-69
MROH7	3.23736	3.23736	6.85348e-69
MARK1	1.98676	1.98676	6.89218e-69
RNF149	1.52406	1.52406	7.0065e-69
BMP2K	1.73846	1.73846	7.41946e-69
PACRG	2.18333	2.18333	8.18392e-69
JARID2	1.57353	1.57353	8.25742e-69
DTNA	2.52682	2.52682	8.96294e-69
TSC22D2	1.4272	1.4272	1.02514e-68
SYN3	5.26169	5.26169	1.06268e-68
P2RY14	6.9569	6.9569	1.06917e-68
TOM1L1	1.40851	1.40851	1.10096e-68
SORBS1	2.58525	2.58525	1.18033e-68
GULP1	2.15745	2.15745	1.1877e-68
FNBP1L	1.06139	1.06139	1.24375e-68
PCDH9	2.15748	2.15748	1.26071e-68
ZCCHC14	1.49199	1.49199	1.2832e-68
RUNX2	3.35489	3.35489	1.29298e-68
KLHL7	1.33794	1.33794	1.3037e-68
KLHL22	1.69973	1.69973	1.37557e-68
SLC12A6	1.80734	1.80734	1.39422e-68
ASXL1	1.34228	1.34228	1.61818e-68
ZNF33A	1.37142	1.37142	1.7046e-68
ATP9A	1.55699	1.55699	1.76409e-68
PRKD3	1.37068	1.37068	1.85669e-68
HSPA12A	1.74125	1.74125	2.36815e-68
ATP10D	1.57053	1.57053	2.52594e-68
QKI	1.18821	1.18821	2.94879e-68
SCYL2	1.40194	1.40194	3.02388e-68
ZSCAN23	3.09963	3.09963	3.05154e-68
ZNF710	2.11925	2.11925	3.10411e-68
KCNJ3	2.74778	2.74778	3.13339e-68
FAM120C	2.07368	2.07368	3.52055e-68
KIF1B	1.41447	1.41447	3.82565e-68
KNDC1	2.09617	2.09617	4.87628e-68
PDXDC1	1.3284	1.3284	5.12691e-68
SLC20A2	1.70942	1.70942	5.83616e-68
NFE2L3	1.55492	1.55492	5.86252e-68
MYO9B	1.38444	1.38444	5.93867e-68
SPAG17	2.13871	2.13871	6.02784e-68
APPL2	1.34913	1.34913	6.81193e-68
LRRFIP2	1.31887	1.31887	7.18873e-68
TMEM245	1.44256	1.44256	7.56764e-68
LINC01301	3.29386	3.29386	8.07468e-68
TAF1	1.81692	1.81692	8.09031e-68
ZNRF2	1.77677	1.77677	8.59223e-68
PDLIM5	1.43055	1.43055	8.64751e-68
ANKRD27	2.02969	2.02969	9.71287e-68
NOCT	2.94231	2.94231	9.90582e-68
C18orf25	1.7291	1.7291	1.02285e-67
RBP1	1.22823	-1.22823	1.02379e-67
ZNF362	1.50834	1.50834	1.02795e-67
MSL2	1.81749	1.81749	1.03624e-67
OXNAD1	1.75294	1.75294	1.06094e-67
TBK1	1.43438	1.43438	1.12081e-67
TCAIM	1.71954	1.71954	1.1488e-67
PIP4K2A	1.67311	1.67311	1.1972e-67
TMEM65	1.70223	1.70223	1.25881e-67
C3orf67	2.38075	2.38075	1.556e-67
CLHC1	1.78516	1.78516	1.67234e-67
INTS6L	1.89076	1.89076	1.78905e-67
LATS1	1.47828	1.47828	1.86661e-67
GAPVD1	1.33811	1.33811	1.94676e-67
ZDHHC15	1.86896	1.86896	1.97979e-67
ZBTB1	1.34215	1.34215	1.98404e-67
C8orf34	4.68331	4.68331	2.26567e-67
PPM1D	2.13542	2.13542	2.27727e-67
ADAM22	1.8116	1.8116	2.34139e-67
PDGFC	1.42784	1.42784	2.65526e-67
ZNF814	1.56877	1.56877	2.87921e-67
ARHGAP42	1.55712	1.55712	2.91017e-67
PBX3	2.27279	2.27279	3.0207e-67
KCP	1.77429	1.77429	3.0367e-67
YTHDF3	1.66686	1.66686	3.10006e-67
LCOR	1.27296	1.27296	3.13421e-67
BACH1	1.62578	1.62578	3.15447e-67
NME4	1.14672	-1.14672	3.16845e-67
IFT80	1.60669	1.60669	3.16849e-67
SNX14	1.34511	1.34511	3.5361e-67
MTBP	2.43357	2.43357	3.64403e-67
FARP1	1.18323	1.18323	3.77583e-67
WEE2-AS1	2.97832	2.97832	4.52236e-67
MSH2	1.43389	1.43389	4.93063e-67
NUTM2B-AS1	1.48403	1.48403	5.21321e-67
CYTH3	1.62924	1.62924	5.85733e-67
METTL6	1.46887	1.46887	6.19056e-67
FAM189A1	5.26008	5.26008	6.33116e-67
SATB2	2.67743	2.67743	6.57549e-67
RCL1	1.78961	1.78961	7.37043e-67
INPP5B	2.64086	2.64086	7.90106e-67
FILIP1L	1.14862	1.14862	8.23597e-67
BHMT	1.65338	1.65338	8.52759e-67
ZNF169	2.72719	2.72719	8.73235e-67
MALT1	1.71761	1.71761	8.84974e-67
SDCBP2-AS1	1.70361	1.70361	9.00564e-67
PITPNM2	3.22444	3.22444	9.00984e-67
POLA1	1.85344	1.85344	9.67506e-67
TMEM39A	1.5169	1.5169	1.01007e-66
MVB12B	2.15306	2.15306	1.29706e-66
ZNF83	1.36954	1.36954	1.33107e-66
EFL1	1.43507	1.43507	1.46479e-66
MAN1A1	1.66504	1.66504	1.5167e-66
ZNF730	2.21832	2.21832	1.52546e-66
TMEM191B	1.87647	1.87647	1.52981e-66
CEP128	2.71352	2.71352	1.55674e-66
RBM6	1.15384	1.15384	1.57637e-66
RNF121	1.64755	1.64755	1.60241e-66
ACSS3	1.7045	1.7045	1.72013e-66
DENND2A	1.98674	1.98674	1.85644e-66
MB21D2	2.24016	2.24016	1.91245e-66
LRRN1	1.64126	1.64126	2.00383e-66
POT1-AS1	2.76905	2.76905	2.34499e-66
PRTG	1.56357	1.56357	2.79621e-66
DCAF5	1.47484	1.47484	2.97764e-66
PIAS1	1.4448	1.4448	3.13421e-66
SEC14L2	2.83068	2.83068	3.19324e-66
UNK	1.71951	1.71951	3.31011e-66
DCTN4	1.46133	1.46133	3.35029e-66
WDR72	1.92228	1.92228	3.44434e-66
ZNF592	1.77019	1.77019	3.49708e-66
ZNF248	1.66486	1.66486	3.65383e-66
TRPC4AP	1.44034	1.44034	3.90906e-66
PFKFB3	2.02866	2.02866	4.01478e-66
TAF15	1.17123	1.17123	4.23572e-66
PSMB3	1.11638	-1.11638	4.60134e-66
B3GALNT2	1.41345	1.41345	5.01002e-66
B4GALT5	1.90262	1.90262	5.16822e-66
TMC4	1.69788	1.69788	5.48873e-66
S100PBP	1.51545	1.51545	6.03037e-66
AC004054.1	7.82636	7.82636	6.32582e-66
KIF6	2.46626	2.46626	6.56129e-66
ABCD3	1.32707	1.32707	7.14774e-66
TCF4	1.39285	1.39285	8.16744e-66
EPC1	1.31005	1.31005	9.08057e-66
MTMR12	1.46255	1.46255	9.09569e-66
FBXO10	2.0503	2.0503	9.56267e-66
PHLDB2	1.42656	1.42656	1.02752e-65
EP300	1.4276	1.4276	1.07432e-65
RBL2	1.57089	1.57089	1.07447e-65
UBA6	1.26257	1.26257	1.08489e-65
MYCBP2-AS1	4.00861	4.00861	1.20153e-65
SDCCAG8	1.30241	1.30241	1.20433e-65
FAM83B	2.0478	2.0478	1.23705e-65
ENOSF1	1.44206	1.44206	1.24672e-65
PDE3B	2.45391	2.45391	1.46244e-65
MICU2	1.17761	1.17761	1.46749e-65
LANCL1-AS1	5.57563	5.57563	1.49585e-65
RBPMS	1.34746	1.34746	1.538e-65
ZFP2	3.3732	3.3732	1.66884e-65
FREM2	1.45697	1.45697	1.70543e-65
ITPR1	1.83932	1.83932	1.73192e-65
NBPF9	2.01533	2.01533	1.78745e-65
ARL17B	2.44969	2.44969	1.80347e-65
MAPKBP1	2.00595	2.00595	1.80418e-65
TECPR2	1.67078	1.67078	1.99401e-65
ASCC3	1.33685	1.33685	2.13813e-65
RUFY3	1.25012	1.25012	2.38904e-65
GRM8	3.80408	3.80408	2.77287e-65
WDFY1	1.59274	1.59274	2.86426e-65
GLMN	1.34676	1.34676	3.11642e-65
PI4K2B	2.52497	2.52497	3.50251e-65
CCDC178	4.22313	4.22313	3.52289e-65
FBXO34	1.41193	1.41193	3.81982e-65
MINK1	1.77058	1.77058	3.90421e-65
CAMK1D	2.33244	2.33244	4.0877e-65
BTD	1.49296	1.49296	4.20251e-65
RHBDL2	5.66388	5.66388	4.20996e-65
USP53	1.30088	1.30088	4.35943e-65
DPY19L3	1.76336	1.76336	4.36344e-65
RELL1	1.50485	1.50485	6.17077e-65
HACE1	1.61333	1.61333	7.78096e-65
ATP1A1-AS1	2.29212	2.29212	7.82109e-65
FANCM	1.86302	1.86302	8.84032e-65
PACSIN2	1.69904	1.69904	9.14839e-65
NDUFAF6	1.57906	1.57906	9.46534e-65
ZNF559	1.66694	1.66694	9.78077e-65
TRMT11	1.3353	1.3353	1.00305e-64
RFC3	1.89975	1.89975	1.01145e-64
SCLY	1.63025	1.63025	1.06143e-64
SHROOM2	2.63127	2.63127	1.07718e-64
NOL10	1.42491	1.42491	1.13856e-64
NDEL1	1.79152	1.79152	1.24124e-64
C11orf65	2.14928	2.14928	1.26083e-64
LINC01277	3.23668	3.23668	1.27941e-64
FGF14	4.65463	4.65463	1.33565e-64
INO80D	1.52497	1.52497	1.35257e-64
CLTCL1	2.73427	2.73427	1.35969e-64
FOXK1	1.56814	1.56814	1.39139e-64
MREG	1.79266	1.79266	1.39873e-64
ARHGAP35	1.68944	1.68944	1.40597e-64
ANO4	4.14021	4.14021	1.49011e-64
IFT88	1.37095	1.37095	1.72998e-64
TRIT1	1.45243	1.45243	1.7685e-64
CACNB4	2.25758	2.25758	1.9411e-64
CAPN7	1.35587	1.35587	2.22546e-64
ABR	1.95663	1.95663	2.27835e-64
TANK	1.40312	1.40312	2.30276e-64
NSUN3	1.88914	1.88914	2.35987e-64
LINC01428	5.90644	5.90644	2.47481e-64
CREB1	1.25453	1.25453	2.63911e-64
CASC4	1.39732	1.39732	2.64654e-64
ALS2	1.55367	1.55367	2.68548e-64
ZNF148	1.27705	1.27705	2.73652e-64
TMEM267	1.40472	1.40472	2.7689e-64
CEP83	1.43792	1.43792	2.78049e-64
MLF2	1.04646	-1.04646	2.85318e-64
RCOR3	1.19977	1.19977	2.88932e-64
PWRN1	3.24355	3.24355	3.02779e-64
CDC14A	1.82501	1.82501	3.30105e-64
XYLT1	2.92732	2.92732	3.83093e-64
KLHL1	4.42426	4.42426	4.44221e-64
KATNAL1	1.57145	1.57145	4.49145e-64
DOCK7	1.23389	1.23389	4.6879e-64
DDX31	1.97803	1.97803	4.92566e-64
TRAK1	1.79477	1.79477	5.11111e-64
NCAM2	4.55881	4.55881	5.28274e-64
RBMS2	1.85253	1.85253	5.53935e-64
ZMYM4	1.36634	1.36634	5.96439e-64
TDRD3	1.35355	1.35355	6.11966e-64
AGFG1	1.28351	1.28351	6.84722e-64
KIF16B	1.65552	1.65552	6.9696e-64
RNLS	2.25041	2.25041	7.28243e-64
ATF7IP	1.23312	1.23312	9.17798e-64
DDIT4	1.94246	-1.94246	9.56741e-64
SETX	1.31052	1.31052	1.04444e-63
ERCC6L2	1.46703	1.46703	1.08665e-63
STOX2	2.71424	2.71424	1.12312e-63
CKB	1.47456	-1.47456	1.20379e-63
TUBGCP5	1.52207	1.52207	1.27468e-63
KIF13B	1.60378	1.60378	1.33202e-63
TGFB1	1.57315	1.57315	1.5406e-63
RPS6KA3	1.41076	1.41076	1.5574e-63
RAB3GAP1	1.32393	1.32393	1.56782e-63
ARSJ	2.74774	2.74774	1.56851e-63
TBL1XR1	1.11145	1.11145	1.58733e-63
PBRM1	1.20616	1.20616	1.68837e-63
DTWD2	1.91712	1.91712	1.76057e-63
GHR	3.3139	3.3139	1.8301e-63
SSH1	1.8197	1.8197	1.89563e-63
ST6GAL1	1.52085	1.52085	1.91521e-63
SLC25A32	1.36339	1.36339	1.93328e-63
INPP4B	3.1271	3.1271	2.02514e-63
TACR1	5.40337	5.40337	2.12139e-63
FRMD4A	1.74772	1.74772	2.35297e-63
TTC26	1.34222	1.34222	2.42456e-63
KLHL13	1.93468	1.93468	2.57094e-63
PSMD5	1.52097	1.52097	2.6896e-63
GLCCI1	1.9068	1.9068	2.79037e-63
UEVLD	1.84957	1.84957	3.07358e-63
GPCPD1	1.39999	1.39999	3.08448e-63
FBXO28	1.57545	1.57545	3.53513e-63
NUP58	1.231	1.231	4.04993e-63
MSANTD2	1.2576	1.2576	4.3353e-63
GPR89B	1.46781	1.46781	4.35472e-63
FAM126B	1.55096	1.55096	4.6813e-63
RAB10	1.15803	1.15803	4.91496e-63
MCMBP	1.56146	1.56146	5.42927e-63
YLPM1	1.27559	1.27559	5.62635e-63
LATS2	1.67867	1.67867	5.67668e-63
UBTD2	1.44302	1.44302	6.29405e-63
GRM5	7.39207	7.39207	6.59355e-63
TRIM33	1.30331	1.30331	6.81468e-63
FSD1L	1.44094	1.44094	6.87724e-63
CSNK2B	1.16963	-1.16963	7.2675e-63
MYRIP	3.76415	3.76415	7.61124e-63
TMEM62	2.10889	2.10889	7.64317e-63
GRK4	1.88244	1.88244	8.08276e-63
DEPDC5	2.19695	2.19695	8.67691e-63
CEP95	1.31227	1.31227	8.75219e-63
AMZ1	7.0181	7.0181	9.18736e-63
IQCA1	1.73961	1.73961	9.41143e-63
ZNF320	2.89527	2.89527	9.51004e-63
ANO6	1.27423	1.27423	9.79944e-63
LRRC37B	2.12247	2.12247	9.95426e-63
SELENOO	1.52401	1.52401	1.23022e-62
DHX57	1.39193	1.39193	1.23581e-62
FAM184B	4.27706	4.27706	1.23723e-62
APBA1	4.03106	4.03106	1.31341e-62
ZNF625	1.45203	1.45203	1.44335e-62
STRBP	1.4127	1.4127	1.66753e-62
ZCWPW2	2.28061	2.28061	1.71551e-62
MAP3K2	1.28925	1.28925	1.78477e-62
SLC6A16	2.18096	2.18096	1.9808e-62
SLC8A1	2.75922	2.75922	2.36501e-62
KCNH8	3.23067	3.23067	2.37218e-62
ARHGAP28	1.90142	1.90142	2.3997e-62
KLRD1	4.31491	4.31491	2.76421e-62
FNIP2	1.63671	1.63671	3.32534e-62
ERO1B	1.98305	1.98305	3.50791e-62
LRRC4C	2.5779	2.5779	3.59253e-62
HEATR5A	1.77527	1.77527	3.79113e-62
CYP7B1	2.47669	2.47669	4.14109e-62
CPEB2	2.20626	2.20626	4.68777e-62
APC	1.29598	1.29598	4.89862e-62
UNC13B	1.77151	1.77151	5.0255e-62
ZNF700	2.1346	2.1346	5.346e-62
C9orf16	1.20622	-1.20622	6.0134e-62
TSPEAR	6.43589	6.43589	6.08288e-62
CHUK	1.80104	1.80104	6.22855e-62
SKI	1.73945	1.73945	6.29693e-62
IFNLR1	2.83592	2.83592	6.62481e-62
BEAN1	6.76928	6.76928	7.36756e-62
RAVER2	1.80424	1.80424	7.44527e-62
KLHL32	3.50744	3.50744	7.75856e-62
SLC25A46	1.13389	1.13389	7.95299e-62
VKORC1L1	1.43949	1.43949	8.20341e-62
ATG10	1.66005	1.66005	8.26586e-62
MBOAT2	1.68108	1.68108	8.6856e-62
SFMBT1	2.30013	2.30013	9.80454e-62
PRLR	2.08758	2.08758	9.99009e-62
SLC19A2	2.20044	2.20044	1.01504e-61
NEK10	3.08812	3.08812	1.03167e-61
SNX24	1.46796	1.46796	1.07872e-61
CHN1	1.63827	1.63827	1.08394e-61
FMO5	2.71332	2.71332	1.15132e-61
DNASE1	1.60001	1.60001	1.37525e-61
TNKS2	1.37696	1.37696	1.53765e-61
DZANK1	1.80918	1.80918	1.67998e-61
GOLPH3	1.33556	1.33556	1.72446e-61
ARL6	2.03813	2.03813	1.79961e-61
ZNF627	1.6983	1.6983	1.83831e-61
ABCA12	3.6574	3.6574	1.88116e-61
SLC44A5	2.72605	2.72605	1.90302e-61
ZNF786	2.11554	2.11554	2.05676e-61
TMPRSS11A	7.51655	7.51655	2.1621e-61
DPPA4	1.30281	1.30281	2.37048e-61
RNF217	1.61371	1.61371	2.65304e-61
COBL	2.14326	2.14326	3.20686e-61
MORC3	1.28385	1.28385	3.29751e-61
MGA	1.27716	1.27716	3.46544e-61
C21orf62-AS1	2.44779	2.44779	3.4688e-61
VAV2	1.87593	1.87593	3.62868e-61
DNAJC16	1.53676	1.53676	3.82352e-61
SMC6	1.32757	1.32757	3.8762e-61
LIPA	1.93474	1.93474	4.0068e-61
NOL4	2.38307	2.38307	4.22007e-61
SLAIN1	2.12211	2.12211	4.40679e-61
RBL1	2.23203	2.23203	5.28323e-61
AC072062.1	6.46167	6.46167	6.10378e-61
ZNF529	1.42465	1.42465	7.17465e-61
SOGA1	1.7931	1.7931	8.90459e-61
LACTB2-AS1	2.93964	2.93964	8.90758e-61
PDE3A	2.98343	2.98343	9.85019e-61
TULP4	1.32098	1.32098	1.08028e-60
SLC13A4	6.54534	6.54534	1.1111e-60
ZNRF3-AS1	3.69566	3.69566	1.21742e-60
SLC22A23	2.34482	2.34482	1.25737e-60
ABHD17B	1.69236	1.69236	1.28772e-60
STK17A	1.23535	1.23535	1.30692e-60
ABTB2	3.26928	3.26928	1.34372e-60
ITSN2	1.5726	1.5726	1.35825e-60
TNPO1	1.2716	1.2716	1.40094e-60
SPATA17	1.41955	1.41955	1.43081e-60
TRAPPC10	1.17843	1.17843	1.45117e-60
ZNF518A	1.26946	1.26946	1.69995e-60
SUSD4	2.1075	2.1075	1.99241e-60
COL4A4	1.93255	1.93255	2.17531e-60
SCN7A	3.07735	3.07735	2.32664e-60
ZNF532	1.42384	1.42384	2.58677e-60
MEI4	4.35093	4.35093	2.58771e-60
PLCL1	4.03223	4.03223	2.6314e-60
ZNF585B	2.26448	2.26448	2.8732e-60
NAPB	1.93806	1.93806	2.90842e-60
VMP1	1.24761	1.24761	3.08362e-60
C3orf35	2.85347	2.85347	3.16624e-60
LYST	1.98962	1.98962	3.54194e-60
ZNF236	1.57872	1.57872	3.70769e-60
RUSC2	2.08829	2.08829	4.02579e-60
SLC25A17	1.78718	1.78718	4.156e-60
STARD13	2.42984	2.42984	4.27173e-60
ARAP2	3.23294	3.23294	4.31001e-60
ANKFY1	1.75119	1.75119	4.52767e-60
VEZT	1.20398	1.20398	4.55169e-60
DNAJC6	3.24784	3.24784	4.56273e-60
SKIL	1.12987	1.12987	4.58537e-60
INTS4	1.76185	1.76185	5.13477e-60
IDE	1.41012	1.41012	5.1618e-60
SPTLC3	1.75748	1.75748	6.1827e-60
MTMR7	2.11724	2.11724	6.44902e-60
GPR89A	1.74228	1.74228	6.63058e-60
IGF2BP3	1.33174	1.33174	6.89846e-60
PPP1R26-AS1	2.29543	2.29543	6.91885e-60
AC006994.2	2.52787	2.52787	7.37311e-60
NEXN	1.6751	1.6751	8.5087e-60
PPP2R2B	2.68308	2.68308	9.49687e-60
SHOC2	1.26478	1.26478	1.09901e-59
GTPBP10	1.55936	1.55936	1.10648e-59
ARHGEF12	1.36432	1.36432	1.11944e-59
MXD1	1.58036	1.58036	1.20241e-59
RAP1A	1.41306	1.41306	1.40622e-59
NAA25	1.3549	1.3549	1.41844e-59
MERTK	1.32708	1.32708	1.47561e-59
ARNT	1.16057	1.16057	1.51432e-59
DIAPH1	1.40435	1.40435	1.5445e-59
IKZF2	2.25651	2.25651	1.6566e-59
DNM2	1.33825	1.33825	1.79024e-59
SPATA1	2.01621	2.01621	1.8809e-59
AC022210.2	4.63574	4.63574	1.92941e-59
KLHL18	1.78984	1.78984	2.03171e-59
NHLRC2	1.28372	1.28372	2.09758e-59
NUP214	1.37736	1.37736	2.09989e-59
HEATR4	5.65747	5.65747	2.2589e-59
GDAP2	1.46429	1.46429	2.33397e-59
ST6GAL2	3.18338	3.18338	2.81338e-59
LINC01117	2.28361	2.28361	2.92901e-59
MYO3A	3.05484	3.05484	2.93584e-59
USP43	2.50213	2.50213	3.42219e-59
MTRR	1.46719	1.46719	3.54223e-59
ALKBH1	2.16736	2.16736	3.76177e-59
EIF2S3	1.03422	-1.03422	4.17866e-59
DHX35	1.75096	1.75096	4.24866e-59
TTC8	1.22094	1.22094	4.5054e-59
CLEC2D	1.6308	1.6308	4.5366e-59
INTS12	1.26072	1.26072	5.61607e-59
ABCC1	1.74449	1.74449	5.79721e-59
NLGN4X	1.95633	1.95633	6.01054e-59
LEMD3	1.34451	1.34451	6.02097e-59
CNST	1.52933	1.52933	6.67109e-59
PRMT3	1.77113	1.77113	7.589e-59
USP3	1.21895	1.21895	7.94921e-59
RCOR1	1.33659	1.33659	8.45413e-59
GPR135	2.00479	2.00479	9.05455e-59
SS18L1	2.08259	2.08259	1.0146e-58
HTR1E	4.45634	4.45634	1.08375e-58
TMEM91	1.35371	1.35371	1.24688e-58
MEF2C-AS1	2.87963	2.87963	1.25753e-58
MAPK1	1.36888	1.36888	1.29912e-58
SLC9B1	3.27885	3.27885	1.5774e-58
LINC00621	1.49625	1.49625	1.6056e-58
FBN2	1.9473	1.9473	1.75123e-58
GSE1	1.81501	1.81501	1.79194e-58
AZIN1-AS1	1.49333	1.49333	1.85108e-58
CHIC1	1.87918	1.87918	1.87825e-58
CBL	1.53022	1.53022	1.92105e-58
FBXL18	2.59346	2.59346	2.01206e-58
CPNE8	2.18585	2.18585	2.01879e-58
PANK2	1.27424	1.27424	2.18363e-58
RAD54L2	1.39149	1.39149	2.34427e-58
RYK	1.24026	1.24026	2.40728e-58
HSPBAP1	1.98352	1.98352	2.44932e-58
SPTLC2	1.27933	1.27933	2.53676e-58
NUP133	1.34976	1.34976	2.56334e-58
SHQ1	1.56567	1.56567	2.62284e-58
MIR100HG	1.59306	1.59306	2.62758e-58
CKMT2	2.53648	2.53648	2.82425e-58
SMG5	1.49294	1.49294	3.04916e-58
ZC3HAV1L	1.74491	1.74491	3.37627e-58
CRIM1	1.5239	1.5239	3.57052e-58
SLC30A9	1.2101	1.2101	3.66343e-58
FUT10	1.55085	1.55085	3.6642e-58
TPT1-AS1	1.36718	1.36718	3.95247e-58
P3H2	1.91359	1.91359	3.96683e-58
HAVCR2	3.61729	3.61729	4.34163e-58
SLC35F5	1.20907	1.20907	4.39478e-58
LIN54	1.60603	1.60603	4.56912e-58
ZFP30	1.32219	1.32219	4.68481e-58
THSD4	3.09831	3.09831	4.85526e-58
YES1	1.2014	1.2014	4.87198e-58
CCDC125	1.30998	1.30998	4.95751e-58
ZDHHC21	1.34917	1.34917	5.27018e-58
RARB	1.934	1.934	5.27532e-58
CCDC126	1.17114	1.17114	5.63746e-58
GOSR2	1.50377	1.50377	5.92424e-58
SLC27A4	1.38159	1.38159	6.39189e-58
SP3	1.30279	1.30279	8.45323e-58
KCMF1	1.27116	1.27116	1.06089e-57
BCR	1.79574	1.79574	1.06978e-57
ZNF43	1.13391	1.13391	1.07261e-57
MICU3	1.31678	1.31678	1.07967e-57
FBXO33	1.45989	1.45989	1.09579e-57
FBXO36	1.49384	1.49384	1.19283e-57
FIG4	1.50772	1.50772	1.23255e-57
BTBD10	1.29121	1.29121	1.27214e-57
RRP12	1.30058	1.30058	1.27507e-57
PTPRG-AS1	2.156	2.156	1.28543e-57
RPGRIP1L	1.29252	1.29252	1.40246e-57
CNKSR1	1.60575	1.60575	1.4177e-57
RBM8A	1.09252	-1.09252	1.44969e-57
PHKB	1.3912	1.3912	1.74059e-57
HNF4G	2.13799	2.13799	1.74547e-57
NSMAF	1.62181	1.62181	1.76817e-57
PTPN3	1.59003	1.59003	1.8e-57
CHRNE	3.28006	3.28006	1.90158e-57
STK32B	2.65715	2.65715	2.00011e-57
PPA2	1.20013	1.20013	2.00231e-57
SLC30A7	1.21718	1.21718	2.00703e-57
PLS1	1.50228	1.50228	2.21606e-57
GALNT8	4.03962	4.03962	2.33028e-57
LINC00106	6.14837	6.14837	2.53528e-57
MAP3K5	3.03269	3.03269	2.56646e-57
PKD2L2	4.05421	4.05421	2.65119e-57
CCDC173	1.73544	1.73544	2.74404e-57
SYNE1	1.41034	1.41034	2.99609e-57
TMEM87B	1.93316	1.93316	3.0105e-57
PGBD1	1.16194	1.16194	3.02015e-57
ABHD3	2.52111	2.52111	3.04564e-57
SPICE1	1.1396	1.1396	3.10415e-57
KAT6B	1.23476	1.23476	3.27514e-57
METTL25	1.63796	1.63796	3.33202e-57
ZNF345	1.70542	1.70542	3.50763e-57
FAT4	1.59018	1.59018	3.66939e-57
PSTPIP2	1.76557	1.76557	4.00057e-57
MCRIP1	1.28912	-1.28912	4.12725e-57
LRP6	1.16586	1.16586	4.45294e-57
MAP3K9	2.32499	2.32499	4.6343e-57
ATG2B	1.50261	1.50261	4.65634e-57
KIFC3	1.42333	1.42333	4.74097e-57
SCAF4	1.30712	1.30712	4.75014e-57
SEC24A	1.46344	1.46344	4.78795e-57
NSF	1.20928	1.20928	4.8217e-57
ZNF431	1.01541	1.01541	5.60132e-57
PARN	1.28425	1.28425	5.79414e-57
USP47	1.11014	1.11014	5.88568e-57
TIGAR	1.71733	1.71733	5.91561e-57
NPLOC4	1.45293	1.45293	5.99775e-57
ALPK3	1.635	1.635	6.16115e-57
PCNX4	1.15005	1.15005	6.67509e-57
GCFC2	1.52838	1.52838	6.97137e-57
LINC00535	3.1886	3.1886	7.10645e-57
EIF6	1.18196	-1.18196	7.17058e-57
CLASRP	1.32337	1.32337	7.68385e-57
MIB1	1.23828	1.23828	9.5699e-57
ANO3	3.36022	3.36022	9.86899e-57
PIK3R4	2.01629	2.01629	9.95771e-57
CHD7	1.22441	1.22441	1.00572e-56
NBPF3	1.84231	1.84231	1.18787e-56
SLFNL1	4.76723	4.76723	1.21137e-56
HECTD1	1.14877	1.14877	1.22049e-56
CFAP61	4.8286	4.8286	1.27781e-56
MYO6	1.04533	1.04533	1.29332e-56
TVP23B	2.01615	2.01615	1.34208e-56
DLEU7	3.86517	3.86517	1.45278e-56
GRID2	3.16743	3.16743	1.55132e-56
PREP	1.57683	1.57683	1.56226e-56
CDH9	2.77485	2.77485	1.92558e-56
HIBCH	1.13714	1.13714	2.1134e-56
YTHDC2	1.24519	1.24519	2.1673e-56
PDS5B	1.20819	1.20819	2.36459e-56
TMED8	1.33588	1.33588	2.41435e-56
USPL1	1.2123	1.2123	2.44126e-56
PLXNA4	2.90936	2.90936	2.55789e-56
NRSN1	4.90687	4.90687	2.60338e-56
FOXO1	1.8722	1.8722	2.72577e-56
HMGA2	1.175	1.175	2.88579e-56
KIAA1549	1.38529	1.38529	3.34547e-56
GAS8	1.49846	1.49846	3.36374e-56
TXNRD1	1.08048	1.08048	3.37395e-56
PTPN9	1.8296	1.8296	3.46032e-56
SH3PXD2B	1.85364	1.85364	3.7106e-56
DMTF1	1.17988	1.17988	4.14122e-56
ZNF678	1.52603	1.52603	4.26767e-56
ZNF140	1.58548	1.58548	4.50801e-56
ACADL	2.29867	2.29867	5.00821e-56
SYNRG	1.17578	1.17578	5.24211e-56
VWA3A	3.85588	3.85588	5.48108e-56
FLRT2	1.8351	1.8351	5.49363e-56
ATP6V0A2	1.22713	1.22713	5.9785e-56
RRAS2	1.27742	1.27742	6.27619e-56
LINC00886	5.05857	5.05857	7.00945e-56
EP400	1.20015	1.20015	7.23576e-56
ZNF638	1.03429	1.03429	8.71929e-56
ZNF417	2.02873	2.02873	8.97505e-56
VEPH1	1.68112	1.68112	1.01274e-55
NAA16	1.1737	1.1737	1.02568e-55
SLC36A1	2.43489	2.43489	1.02794e-55
MARK4	1.53966	1.53966	1.06094e-55
KIAA1324L	1.52262	1.52262	1.14492e-55
HELZ	1.22238	1.22238	1.20273e-55
SFXN5	2.19849	2.19849	1.21723e-55
COX10	1.58949	1.58949	1.23664e-55
DGKB	5.43813	5.43813	1.26225e-55
MTOR	1.35276	1.35276	1.26255e-55
AMY2B	1.91509	1.91509	1.2667e-55
TMPRSS9	6.95265	6.95265	1.47813e-55
SLC16A1-AS1	1.97626	1.97626	1.76007e-55
AQP4-AS1	4.04103	4.04103	1.89375e-55
TBC1D31	2.03677	2.03677	2.06081e-55
HIPK3	1.53903	1.53903	2.25103e-55
MTCP1	4.33784	4.33784	2.88404e-55
SMAD1	1.12869	1.12869	2.9573e-55
BBOF1	1.22477	1.22477	3.0058e-55
POLH	1.93108	1.93108	3.04328e-55
ANXA13	2.30041	2.30041	3.07579e-55
SPAG1	1.92837	1.92837	3.27926e-55
GPR137B	1.7479	1.7479	3.56353e-55
ORC3	1.26817	1.26817	3.57401e-55
SLC44A3	1.31022	1.31022	3.69288e-55
ENPEP	1.35534	1.35534	3.77823e-55
ADAMTSL1	3.17952	3.17952	3.96927e-55
PIK3IP1-AS1	7.49853	7.49853	4.3121e-55
MPP5	1.16592	1.16592	4.47411e-55
TMLHE	1.49011	1.49011	4.54811e-55
SYNJ1	1.61659	1.61659	4.60073e-55
THUMPD2	1.25725	1.25725	4.78497e-55
ADCY9	2.82883	2.82883	4.92196e-55
ARID4B	1.1412	1.1412	5.00057e-55
CHD6	1.20754	1.20754	5.12945e-55
RASGRF2	6.06558	6.06558	5.54865e-55
SLC14A2	5.01878	5.01878	5.68655e-55
RNF43	1.48374	1.48374	5.99685e-55
WDR11-AS1	2.68643	2.68643	6.50442e-55
NRIP1	1.13155	1.13155	6.58464e-55
PILRA	2.44133	2.44133	6.62645e-55
IPMK	1.42621	1.42621	6.73171e-55
ZNF385B	2.17091	2.17091	8.05148e-55
GIT2	1.74057	1.74057	8.23463e-55
LINC01252	3.30192	3.30192	8.7604e-55
KCTD1	1.5858	1.5858	8.77997e-55
KIAA1109	1.19304	1.19304	8.78814e-55
PPM1B	1.26315	1.26315	1.00666e-54
RUFY1	1.30924	1.30924	1.03317e-54
DROSHA	1.36337	1.36337	1.05499e-54
RHOBTB1	1.6704	1.6704	1.09677e-54
EIF2B3	1.51469	1.51469	1.13184e-54
RFWD3	1.61729	1.61729	1.18123e-54
TRIM2	1.40945	1.40945	1.19819e-54
ASIP	3.9984	3.9984	1.23448e-54
MCCC1	1.33552	1.33552	1.23714e-54
GNA12	1.42304	1.42304	1.3785e-54
ACAP1	2.4902	2.4902	1.49898e-54
LRRC8B	1.81218	1.81218	1.51307e-54
ADIPOR2	1.54855	1.54855	1.93552e-54
CRAMP1	1.57844	1.57844	2.04883e-54
XPNPEP3	1.41439	1.41439	2.16872e-54
SH3KBP1	1.76077	1.76077	2.74538e-54
MGAM	2.86432	2.86432	2.89946e-54
ADGRV1	1.40845	1.40845	3.03192e-54
R3HCC1L	1.22612	1.22612	3.03818e-54
PCBD2	1.5953	1.5953	3.05293e-54
ATF6	1.25822	1.25822	3.30969e-54
POGZ	1.20698	1.20698	3.43858e-54
KDM7A	1.52753	1.52753	3.49416e-54
TEC	1.84387	1.84387	3.51797e-54
RBBP8	1.40776	1.40776	3.57606e-54
PANK1	1.57398	1.57398	3.62256e-54
BEX1	2.33018	-2.33018	3.885e-54
IBTK	1.19163	1.19163	4.23341e-54
KIF7	1.31584	1.31584	4.34344e-54
KREMEN1	1.80207	1.80207	4.43459e-54
WNT2B	1.43955	1.43955	4.61538e-54
MYO5C	1.82428	1.82428	4.66814e-54
DDX58	1.4521	1.4521	4.71452e-54
CEP350	1.15593	1.15593	5.85171e-54
LRIG3	1.51776	1.51776	6.19128e-54
PSEN1	1.27384	1.27384	6.20115e-54
HMGA1	1.0803	-1.0803	6.49659e-54
ZNF852	1.51472	1.51472	6.60664e-54
PAFAH1B3	1.00726	-1.00726	7.31885e-54
SENP2	1.32517	1.32517	7.33053e-54
SEMA3C	2.73705	2.73705	7.6335e-54
RPH3AL	1.80935	1.80935	8.39034e-54
ZFAND4	1.28318	1.28318	8.56781e-54
FPGT	1.24797	1.24797	8.62154e-54
NRSN2-AS1	2.17929	2.17929	8.90215e-54
CCDC18-AS1	1.17815	1.17815	8.92918e-54
CTIF	2.06438	2.06438	9.68979e-54
POC1B	1.61089	1.61089	1.01036e-53
DDX11-AS1	3.31622	3.31622	1.1692e-53
VPS41	1.09328	1.09328	1.2657e-53
GPR107	1.23292	1.23292	1.27298e-53
CHSY1	1.38593	1.38593	1.36079e-53
CEP120	1.93473	1.93473	1.47848e-53
MYO19	1.40856	1.40856	1.49811e-53
AGO2	1.38077	1.38077	1.51572e-53
PUM3	1.19435	1.19435	1.65199e-53
NT5DC3	2.09516	2.09516	1.66606e-53
CPQ	1.55069	1.55069	1.66663e-53
DNAJC13	1.30188	1.30188	1.69195e-53
PMEPA1	1.50263	1.50263	1.70803e-53
MID2	2.70478	2.70478	1.72757e-53
TPRG1	5.97377	5.97377	1.86523e-53
RUFY2	1.1406	1.1406	1.9232e-53
CYB5R4	1.61921	1.61921	2.24995e-53
SOD2	1.19505	1.19505	2.31926e-53
ZMIZ1	1.60429	1.60429	2.34223e-53
PPM1E	3.48191	3.48191	2.40648e-53
SLCO3A1	1.63535	1.63535	2.63634e-53
COG7	1.182	1.182	3.08679e-53
DIAPH2	1.52926	1.52926	3.12861e-53
CYP2R1	1.30245	1.30245	3.56775e-53
GINS1	1.68858	1.68858	3.83341e-53
OPA1	1.25896	1.25896	3.87706e-53
DCUN1D4	1.20661	1.20661	4.3617e-53
SLCO2A1	1.84572	1.84572	4.52603e-53
SLC16A12	2.22206	2.22206	4.56527e-53
POT1	1.58516	1.58516	6.26536e-53
ARHGEF10	1.16249	1.16249	6.74473e-53
CCDC30	1.38989	1.38989	7.49084e-53
CASC2	2.16197	2.16197	8.16592e-53
PEX5L	4.77333	4.77333	8.59961e-53
SH2B3	3.83242	3.83242	9.25007e-53
LRSAM1	1.36241	1.36241	9.64068e-53
SEC24B-AS1	1.88646	1.88646	9.7346e-53
PPP2R5C	1.24863	1.24863	1.13096e-52
TBC1D14	1.27007	1.27007	1.13849e-52
NCKAP1	1.06422	1.06422	1.29603e-52
ANAPC1	1.16699	1.16699	1.3551e-52
INSR	1.18926	1.18926	1.40296e-52
DGKD	1.33294	1.33294	1.50876e-52
LINC00882	1.55196	1.55196	1.51014e-52
ZBTB4	1.55783	1.55783	1.57315e-52
NCEH1	2.98341	2.98341	1.73299e-52
PARD6B	1.03942	1.03942	1.74661e-52
PIP5K1B	3.64857	3.64857	1.82533e-52
MAX	1.46039	1.46039	1.91042e-52
ZNF670	1.68768	1.68768	2.08149e-52
LRRC1	1.68401	1.68401	2.10632e-52
UBXN2A	1.27949	1.27949	2.11443e-52
HMG20A	1.07849	1.07849	2.12559e-52
DOCK9	3.16508	3.16508	2.39015e-52
MECOM	2.06309	2.06309	2.50059e-52
SCN11A	2.82361	2.82361	2.61261e-52
TXK	5.14002	5.14002	2.75966e-52
SYNDIG1	2.56812	2.56812	2.79702e-52
CEP162	1.12249	1.12249	2.91403e-52
ARHGEF18	1.81853	1.81853	3.18561e-52
LSAMP	2.90715	2.90715	3.22516e-52
SPIRE1	1.26895	1.26895	3.23129e-52
KIAA2026	1.17028	1.17028	3.256e-52
SPATA7	1.16386	1.16386	3.29843e-52
B2M	1.04553	-1.04553	3.36337e-52
RAF1	1.1933	1.1933	3.43898e-52
FAM214A	1.44484	1.44484	4.17869e-52
C2orf42	1.76017	1.76017	4.20739e-52
TRAPPC11	1.2002	1.2002	4.22394e-52
NDOR1	3.43236	3.43236	4.36552e-52
CDC16	1.19254	1.19254	4.62885e-52
SMCHD1	1.14849	1.14849	4.66112e-52
CNIH3	1.44018	1.44018	4.90301e-52
RMDN2	1.71864	1.71864	4.98473e-52
BTBD1	1.27307	1.27307	5.22132e-52
MTFR1	1.30321	1.30321	5.59321e-52
HNF1B	1.30289	1.30289	5.65153e-52
ACAP2	1.20913	1.20913	5.65742e-52
AP1S3	2.60821	2.60821	5.86199e-52
XRRA1	1.57061	1.57061	5.94596e-52
IGSF11	3.44273	3.44273	6.50404e-52
SKAP1	1.96603	1.96603	7.05197e-52
WDSUB1	1.45867	1.45867	7.05378e-52
MARCH3	1.84272	1.84272	7.37746e-52
ATAD1	1.22371	1.22371	7.68962e-52
BRWD3	1.29236	1.29236	7.70537e-52
TRIP12	1.10632	1.10632	1.01007e-51
ALG8	1.28102	1.28102	1.01195e-51
CLYBL	1.76345	1.76345	1.03213e-51
STAM2	1.26216	1.26216	1.0621e-51
LDB2	2.66125	2.66125	1.25547e-51
ITGA9-AS1	1.42745	1.42745	1.30747e-51
TIMM17B	1.12492	-1.12492	1.34872e-51
QRICH1	1.37099	1.37099	1.39544e-51
WBP1L	1.31945	1.31945	1.47129e-51
CNOT6	1.1884	1.1884	1.49053e-51
PHIP	1.07867	1.07867	1.56394e-51
BEND7	1.25328	1.25328	1.59852e-51
ATL2	1.30649	1.30649	1.68359e-51
ARHGAP17	1.52316	1.52316	1.72647e-51
PMFBP1	2.875	2.875	1.73108e-51
ADARB2	4.13056	4.13056	1.74459e-51
GPR156	3.99237	3.99237	1.83877e-51
C9orf85	1.21768	1.21768	1.87019e-51
RREB1	1.26416	1.26416	1.88906e-51
LINC01508	1.70778	1.70778	2.03658e-51
CNTN6	3.51978	3.51978	2.16253e-51
MACC1	3.33743	3.33743	2.19655e-51
RALGPS2	1.04664	1.04664	2.22238e-51
RPRD1A	1.3419	1.3419	2.41177e-51
MROH8	2.34019	2.34019	2.66043e-51
TRIP4	1.46065	1.46065	2.76034e-51
ZNF704	1.37378	1.37378	3.09871e-51
ADAT2	1.61463	1.61463	3.15126e-51
CDC73	1.15452	1.15452	3.27059e-51
ZNF462	1.14826	1.14826	3.5437e-51
ADAM10	1.17888	1.17888	3.58737e-51
TMEM120B	1.91441	1.91441	3.71456e-51
CAB39L	1.25769	1.25769	3.7916e-51
ARL13B	1.38645	1.38645	4.11632e-51
ZNF26	1.12133	1.12133	4.44656e-51
AAGAB	1.40707	1.40707	4.5194e-51
ZNF280C	1.37443	1.37443	4.86735e-51
NOD1	2.46539	2.46539	4.98974e-51
RNF144A	1.60611	1.60611	5.45287e-51
MIATNB	2.59021	2.59021	5.57901e-51
NBAS	1.17857	1.17857	5.67535e-51
INPP5A	1.91809	1.91809	5.82855e-51
LINC01588	3.42722	3.42722	6.20398e-51
SPATA6	1.19327	1.19327	6.24023e-51
ELK3	1.89047	1.89047	6.30794e-51
RABL2A	1.35747	1.35747	6.31148e-51
HDX	1.63827	1.63827	6.44312e-51
MAP3K3	1.72065	1.72065	6.80628e-51
NPIPB4	2.07752	2.07752	7.06534e-51
NPSR1-AS1	3.22589	3.22589	9.09316e-51
TRIM26	1.28919	1.28919	9.27699e-51
RNF168	1.11004	1.11004	9.80973e-51
POLR1A	1.56635	1.56635	1.01599e-50
USP13	1.60942	1.60942	1.059e-50
AK3	1.1572	1.1572	1.14823e-50
SAMD8	1.65336	1.65336	1.18375e-50
RABEP1	1.29942	1.29942	1.23374e-50
N4BP1	1.16576	1.16576	1.24969e-50
USP12	1.51206	1.51206	1.3084e-50
MIGA1	1.12452	1.12452	1.32061e-50
ZNF529-AS1	1.7256	1.7256	1.35211e-50
ZNF823	1.37985	1.37985	1.35239e-50
SHROOM3	1.56107	1.56107	1.36961e-50
RAB6A	1.15461	1.15461	1.38115e-50
SLAIN2	1.15332	1.15332	1.42107e-50
EIF3I	1.00388	-1.00388	1.44072e-50
AK8	2.19567	2.19567	1.44084e-50
GTF2IRD2B	1.48357	1.48357	1.48275e-50
HECW1	2.43871	2.43871	1.54482e-50
CYP4V2	1.90332	1.90332	1.75637e-50
LINC00862	4.46353	4.46353	1.75732e-50
ECD	1.11119	1.11119	1.76931e-50
FGF11	1.6779	1.6779	1.77391e-50
RBBP7	1.17229	-1.17229	1.93255e-50
PHF8	1.35682	1.35682	2.22192e-50
PRDM11	1.98355	1.98355	2.2492e-50
DEPDC4	2.12237	2.12237	2.25318e-50
FAM85B	2.93021	2.93021	3.10704e-50
SLFNL1-AS1	5.32707	5.32707	3.16431e-50
NEDD9	1.62038	1.62038	3.40989e-50
ELOVL2	1.70444	1.70444	3.50411e-50
TAF1B	1.1304	1.1304	3.63808e-50
FRMD3	1.81542	1.81542	3.74771e-50
SLC37A3	1.62823	1.62823	3.86853e-50
SH3BGRL3	1.09194	-1.09194	4.04941e-50
CNOT4	1.07412	1.07412	4.35068e-50
CELF1	1.17393	1.17393	4.59999e-50
PLCL2	1.33106	1.33106	4.80824e-50
URB2	1.67313	1.67313	5.71345e-50
FANCA	2.35198	2.35198	5.84825e-50
CTDSPL2	1.086	1.086	5.99646e-50
MICU1	1.1421	1.1421	6.10444e-50
CTTNBP2	1.39221	1.39221	6.12403e-50
HNRNPLL	1.19124	1.19124	6.26148e-50
SMAD3	1.52491	1.52491	6.26666e-50
WDR47	1.46299	1.46299	6.86538e-50
FMO4	1.99687	1.99687	6.96201e-50
PRKAA2	1.18342	1.18342	7.18742e-50
RINT1	1.09159	1.09159	7.2354e-50
TRDMT1	1.29257	1.29257	7.46363e-50
METTL8	1.11707	1.11707	7.72385e-50
SPEN	1.22967	1.22967	8.13281e-50
ZNF337	1.52868	1.52868	8.51634e-50
SNX8	1.30716	1.30716	8.56614e-50
CALCB	1.91231	1.91231	8.95568e-50
TMEM87A	1.05543	1.05543	9.58456e-50
ZFAT	2.19627	2.19627	1.11557e-49
C5orf22	1.46496	1.46496	1.12408e-49
MORN1	1.58787	1.58787	1.22708e-49
ANKRD10	1.01794	1.01794	1.23283e-49
PPARD	1.51549	1.51549	1.25445e-49
LIN7A	1.89638	1.89638	1.2551e-49
NEMP1	2.02725	2.02725	1.34811e-49
PROCR	1.23391	1.23391	1.36601e-49
CAMSAP1	1.40882	1.40882	1.39529e-49
NRP1	1.66392	1.66392	1.41182e-49
AREL1	1.43511	1.43511	1.60496e-49
ARHGAP8	1.39472	1.39472	1.60804e-49
PGM5	1.48829	1.48829	1.64708e-49
FAM184A	1.20092	1.20092	1.72373e-49
PXYLP1	1.52105	1.52105	1.75707e-49
NRG4	2.26675	2.26675	1.77008e-49
TNRC6C	1.18662	1.18662	1.81833e-49
SLC18A2	4.52133	4.52133	1.84306e-49
LRRC28	1.14196	1.14196	1.8541e-49
GPATCH2	1.17982	1.17982	1.88423e-49
NOTCH3	1.11645	1.11645	1.90486e-49
ZNF100	1.37914	1.37914	1.94114e-49
KLHL2	1.31696	1.31696	1.96523e-49
HGSNAT	1.24981	1.24981	2.10519e-49
CTTNBP2NL	1.13379	1.13379	2.25722e-49
CASD1	1.24518	1.24518	2.46465e-49
ARHGEF38	3.54752	3.54752	2.46473e-49
SETDB1	1.06771	1.06771	2.47862e-49
PGAP1	1.20251	1.20251	2.59743e-49
FANK1	1.71396	1.71396	2.67963e-49
TMEM161B	1.29484	1.29484	2.70238e-49
GRID2IP	4.29709	4.29709	2.85635e-49
DCTN3	1.05778	-1.05778	2.86468e-49
ZNF346	1.4423	1.4423	2.94359e-49
LENG8-AS1	1.5692	1.5692	3.01561e-49
GNA13	1.18266	1.18266	3.0799e-49
AC005562.1	1.467	1.467	3.15169e-49
TTC21B	1.18509	1.18509	3.292e-49
BRIP1	2.58895	2.58895	3.34715e-49
SAP30L-AS1	2.73806	2.73806	3.38618e-49
NIPAL1	2.10179	2.10179	3.62465e-49
JMY	1.31287	1.31287	3.7283e-49
RPAP2	1.09233	1.09233	3.884e-49
DANCR	1.02631	-1.02631	3.91306e-49
ERMP1	1.40239	1.40239	4.02228e-49
NFIA	1.34441	1.34441	4.09414e-49
SLC41A2	2.91135	2.91135	5.11744e-49
RBM33	1.11515	1.11515	5.13079e-49
PAXBP1-AS1	2.13025	2.13025	5.18321e-49
FCHO2	1.1472	1.1472	5.3288e-49
TRIM38	1.47144	1.47144	5.60589e-49
STK38L	1.10951	1.10951	5.62433e-49
NAV2	1.46661	1.46661	5.68022e-49
ZNF253	1.23432	1.23432	6.0014e-49
TRPV1	2.37777	2.37777	6.02251e-49
ADAMTS6	1.63488	1.63488	6.47169e-49
BRAP	1.03294	1.03294	6.67922e-49
IPO9-AS1	2.20358	2.20358	7.08687e-49
ZNF569	1.63815	1.63815	7.34066e-49
LSM14A	1.00274	1.00274	7.35357e-49
TMSB4Y	6.67736	6.67736	7.58582e-49
DPP8	1.47719	1.47719	8.00815e-49
ATP6AP2	1.10222	-1.10222	8.53498e-49
ZYG11B	1.30242	1.30242	9.08588e-49
STARD13-AS	5.26983	5.26983	9.18047e-49
DCLK1	2.4935	2.4935	9.85061e-49
METTL26	1.12223	-1.12223	1.11647e-48
SLC2A9	4.14884	4.14884	1.12328e-48
UHRF1BP1L	1.35145	1.35145	1.13283e-48
TMEM108	2.57847	2.57847	1.13573e-48
AVIL	3.17252	3.17252	1.17381e-48
USP42	1.61501	1.61501	1.35179e-48
TENM2	3.1575	3.1575	1.41946e-48
PPP2R2D	1.14074	1.14074	1.57564e-48
E2F3	1.4782	1.4782	1.60793e-48
ATXN3	1.12432	1.12432	1.62895e-48
UBA3	1.2283	1.2283	1.65933e-48
PRDM5	1.73249	1.73249	1.72001e-48
UBE2K	1.05309	1.05309	1.90803e-48
KLHL8	1.20341	1.20341	1.90964e-48
PRR14L	1.24621	1.24621	2.01645e-48
TADA2A	1.40513	1.40513	2.33684e-48
SLC35F2	1.62117	1.62117	2.40054e-48
NEK4	1.20123	1.20123	2.41282e-48
KMT2D	1.50214	1.50214	2.48711e-48
CNOT6L	1.19886	1.19886	2.73162e-48
PAQR5	1.97068	1.97068	2.7397e-48
GPR155	1.40014	1.40014	2.90424e-48
RNF24	1.29975	1.29975	3.0282e-48
C10orf88	1.45028	1.45028	3.03088e-48
PPP4R3B	1.03925	1.03925	3.25562e-48
CLCN6	1.58241	1.58241	3.34713e-48
SLC25A43	2.66977	2.66977	3.46344e-48
SIM1	1.55973	1.55973	3.72526e-48
PLAA	1.07901	1.07901	3.86644e-48
CEP104	1.10089	1.10089	3.96106e-48
AC023590.1	4.33313	4.33313	4.42897e-48
ARHGAP11B	6.17884	6.17884	4.57337e-48
SLC27A6	4.52765	4.52765	4.61182e-48
PIN1	1.0231	-1.0231	4.72063e-48
PPARGC1A	1.85606	1.85606	5.03443e-48
SGPP1	1.34546	1.34546	5.12402e-48
ZNF618	1.26527	1.26527	5.5595e-48
LYG1	3.74259	3.74259	5.68239e-48
PAPOLG	1.404	1.404	5.83365e-48
CC2D2A	1.14936	1.14936	6.31485e-48
DMXL2	1.32484	1.32484	6.54891e-48
ST3GAL2	1.45837	1.45837	6.63675e-48
MEG3	6.22529	-6.22529	7.34972e-48
STAG3	2.45217	2.45217	7.44747e-48
IPO9	1.09662	1.09662	7.55281e-48
HERC2	1.06161	1.06161	7.80083e-48
RNF216	1.34955	1.34955	7.89133e-48
TLE4	1.07135	1.07135	7.91521e-48
DPY19L4	1.05079	1.05079	8.07039e-48
APTX	1.06475	1.06475	8.16043e-48
MBTPS2	1.28883	1.28883	8.75481e-48
GABPB1	1.43374	1.43374	8.76138e-48
SFI1	1.64031	1.64031	8.83964e-48
DCBLD2	1.13101	1.13101	9.76833e-48
TGFBR2	1.34631	1.34631	1.01899e-47
TAPT1	1.07633	1.07633	1.04499e-47
WDR12	1.02021	1.02021	1.05213e-47
METTL2B	1.0356	1.0356	1.12372e-47
TFB1M	1.28544	1.28544	1.27624e-47
KAT2B	1.90189	1.90189	1.28894e-47
ELOVL6	1.23483	1.23483	1.39433e-47
HIP1	1.59318	1.59318	1.48167e-47
PPFIA1	1.05608	1.05608	1.60865e-47
ZNF608	1.31298	1.31298	1.61441e-47
PYGO1	1.60156	1.60156	1.63125e-47
SLC35G2	2.69395	2.69395	1.70024e-47
ERICH1	1.05998	1.05998	1.85358e-47
ATG4C	1.43586	1.43586	1.90025e-47
SLC38A6	1.495	1.495	1.97532e-47
ZCCHC2	1.34023	1.34023	1.99475e-47
ZNF790	1.43299	1.43299	2.08263e-47
STRADA	1.38197	1.38197	2.09569e-47
FNBP1	1.30965	1.30965	2.10807e-47
ACOX1	1.56962	1.56962	2.13135e-47
AGK	1.30246	1.30246	2.19725e-47
CRB1	2.58993	2.58993	2.2353e-47
NUP205	1.34119	1.34119	2.26273e-47
XDH	3.23841	3.23841	2.44309e-47
NFKBIZ	2.37887	2.37887	2.53828e-47
EHHADH	1.86155	1.86155	2.92485e-47
MYO15B	1.7565	1.7565	2.93369e-47
IKBKB	1.81432	1.81432	2.99997e-47
MGAT4C	2.85923	2.85923	3.18976e-47
PRR5L	3.77702	3.77702	3.62273e-47
WIPF1	1.67465	1.67465	3.6533e-47
CRISPLD1	1.18965	1.18965	3.70025e-47
PRIMPOL	1.32959	1.32959	4.03899e-47
SETD1B	2.00036	2.00036	4.14554e-47
ZNF888	1.7535	1.7535	4.18498e-47
RCAN2	1.82717	1.82717	5.07577e-47
MGRN1	1.61525	1.61525	5.31087e-47
ABCA1	1.41676	1.41676	5.33831e-47
RAB5A	1.03159	1.03159	5.52064e-47
SYNE2	1.05314	1.05314	5.60947e-47
CCDC85A	3.90646	3.90646	5.69819e-47
POM121	1.3011	1.3011	5.74734e-47
C2	2.34156	2.34156	6.71006e-47
TARBP1	1.42077	1.42077	7.83671e-47
RNF138	1.04327	1.04327	8.05455e-47
NCOR2	1.35325	1.35325	8.32022e-47
NME7	1.21109	1.21109	9.13272e-47
SDK2	1.44935	1.44935	9.41528e-47
C6orf99	3.92546	3.92546	9.64642e-47
ACOX3	1.83606	1.83606	9.85956e-47
TWSG1	1.11439	1.11439	1.1794e-46
KHDC1	1.30397	1.30397	1.18324e-46
PNPT1	1.2578	1.2578	1.2663e-46
ERI1	1.52459	1.52459	1.28632e-46
POC5	1.65437	1.65437	1.43165e-46
PROM1	1.74588	1.74588	1.49486e-46
FIRRE	1.20025	1.20025	1.59739e-46
SOCS6	1.47426	1.47426	1.63515e-46
NOXA1	1.60921	1.60921	1.67877e-46
SEMA3F-AS1	3.60862	3.60862	1.72416e-46
HOMER2	1.41329	1.41329	1.79779e-46
SLC25A53	1.30296	1.30296	1.8515e-46
ZSCAN12	1.57167	1.57167	1.89924e-46
CCNT2-AS1	2.38025	2.38025	1.95355e-46
ZNF644	1.06063	1.06063	2.09217e-46
IL1RAPL2	7.30902	7.30902	2.25286e-46
EIF3M	1.00221	-1.00221	2.29649e-46
CCDC92	1.2905	1.2905	2.35233e-46
PUM1	1.04254	1.04254	2.39809e-46
TOX3	1.22806	1.22806	2.41074e-46
ADCY2	3.09283	3.09283	2.65201e-46
FNTB	1.29398	1.29398	2.66063e-46
GALNT7	1.3193	1.3193	2.71623e-46
RNF4	1.09606	1.09606	2.75238e-46
PPIL6	1.22173	1.22173	2.80629e-46
TPTE2	6.44572	6.44572	2.84345e-46
ZBED4	1.18943	1.18943	2.85508e-46
WHRN	1.57849	1.57849	2.97824e-46
MFAP3L	1.78212	1.78212	2.99527e-46
MTMR6	1.37223	1.37223	3.05671e-46
KLHDC1	1.35825	1.35825	3.31766e-46
LINC01090	7.44153	7.44153	3.46853e-46
ABHD6	2.37602	2.37602	3.63678e-46
COL27A1	1.38906	1.38906	3.89721e-46
HSPG2	1.15543	1.15543	4.01179e-46
ATP11A	1.44819	1.44819	4.16902e-46
NVL	1.11844	1.11844	4.17353e-46
ZNF486	1.58105	1.58105	4.28076e-46
QSER1	1.15285	1.15285	4.36654e-46
SNCG	3.26923	-3.26923	4.59662e-46
DHX8	1.13093	1.13093	4.93632e-46
NSUN4	1.24937	1.24937	6.86175e-46
CCM2	1.36083	1.36083	7.17638e-46
ARHGAP31	4.22323	4.22323	7.41976e-46
GPATCH1	1.2572	1.2572	7.69583e-46
CYYR1-AS1	5.30812	5.30812	7.69765e-46
PDSS1	1.24896	1.24896	8.0671e-46
B4GALT6	1.98776	1.98776	8.70135e-46
NPAT	1.6156	1.6156	8.78532e-46
RNF115	1.04799	1.04799	8.96422e-46
EEFSEC	1.41815	1.41815	9.18425e-46
FREM2-AS1	7.15493	7.15493	9.60629e-46
RYBP	1.18503	1.18503	1.04102e-45
MAN2A1	1.29227	1.29227	1.0754e-45
EFR3A	1.02058	1.02058	1.08891e-45
WDR31	1.39841	1.39841	1.12929e-45
ALPK1	1.56718	1.56718	1.13438e-45
TSPAN18	1.60822	1.60822	1.1559e-45
PCED1B	3.0327	3.0327	1.19151e-45
MAP3K4	1.01363	1.01363	1.29059e-45
MAP3K15	2.82843	2.82843	1.31396e-45
LRRC6	1.11755	1.11755	1.34868e-45
TRMT61B	1.20647	1.20647	1.39248e-45
ZNF280B	1.6486	1.6486	1.41999e-45
USP31	1.35835	1.35835	1.43079e-45
TAOK3	1.23241	1.23241	1.44625e-45
CDC7	1.40897	1.40897	1.51239e-45
LINC01239	5.24284	5.24284	1.58598e-45
CRABP2	1.35873	-1.35873	1.63916e-45
RNF19A	1.08116	1.08116	1.67412e-45
CC2D2B	4.8904	4.8904	1.72622e-45
NECTIN3	1.13113	1.13113	1.78091e-45
RNF212B	3.81925	3.81925	2.09882e-45
ZNF425	1.70413	1.70413	2.23273e-45
RASSF8	1.16723	1.16723	2.33457e-45
RMDN2-AS1	6.5932	6.5932	2.48294e-45
GANC	1.99819	1.99819	2.50566e-45
SLC16A4	1.11283	1.11283	2.5724e-45
DDX10	1.10376	1.10376	2.6435e-45
MARCH1	2.81848	2.81848	2.69632e-45
PI4KA	1.26854	1.26854	2.90979e-45
ZDHHC17	1.00702	1.00702	3.07956e-45
IFT172	1.16319	1.16319	3.08138e-45
XRCC4	1.43097	1.43097	3.2947e-45
AQP11	1.41982	1.41982	3.65901e-45
VSTM4	2.46613	2.46613	4.01071e-45
ASAP2	1.23108	1.23108	4.63163e-45
KPNA5	1.09995	1.09995	4.73722e-45
CC2D1B	1.2729	1.2729	4.81564e-45
OTUD4	1.06569	1.06569	5.05265e-45
LEF1	1.77937	1.77937	5.42719e-45
SLC1A1	1.88108	1.88108	5.75729e-45
ZNF429	1.11272	1.11272	6.29759e-45
RARS2	1.0445	1.0445	6.54316e-45
ENTPD7	1.64954	1.64954	6.64032e-45
ZNF250	1.27547	1.27547	6.71377e-45
CLDN20	7.08836	7.08836	7.35475e-45
TOR1B	1.73633	1.73633	7.39925e-45
RSPH3	1.28093	1.28093	7.57269e-45
SNRK	1.20884	1.20884	8.63764e-45
AGPAT4	1.42423	1.42423	8.84022e-45
NPY	9.60272	-9.60272	9.02735e-45
RAB27A	1.55469	1.55469	9.88105e-45
SLC39A9	1.25503	1.25503	9.96016e-45
DOCK3	4.14733	4.14733	1.00512e-44
CACNA2D3	4.11756	4.11756	1.04469e-44
ZDHHC13	1.62615	1.62615	1.18693e-44
LRRC39	4.6016	4.6016	1.2454e-44
TAMM41	1.02253	1.02253	1.39716e-44
PIK3C3	1.00863	1.00863	1.44721e-44
GRM7	4.33954	4.33954	1.8779e-44
SERPINE3	6.02032	6.02032	1.8799e-44
FUBP3	1.10047	1.10047	1.88511e-44
ISM1	2.40807	2.40807	2.03739e-44
CFAP57	2.71388	2.71388	2.22088e-44
ZNF41	2.78821	2.78821	2.52533e-44
IFT122	1.0821	1.0821	2.60384e-44
USP36	1.56728	1.56728	2.64125e-44
ICA1L	1.2115	1.2115	2.79564e-44
UBE2H	1.09177	1.09177	2.82985e-44
SLC12A9	1.29606	1.29606	3.18771e-44
UGGT1	1.11125	1.11125	3.20298e-44
MAPK8IP3	1.225	1.225	3.26981e-44
SLFN12	2.75918	2.75918	3.63553e-44
CUEDC1	1.43208	1.43208	3.80212e-44
VPS13C	1.03257	1.03257	3.8505e-44
MAP3K7	1.06191	1.06191	3.88996e-44
GRAMD1C	1.40838	1.40838	3.98323e-44
CCDC88C	1.45547	1.45547	4.25594e-44
RAD18	1.41862	1.41862	4.36156e-44
ZNF516	1.62964	1.62964	4.49501e-44
ANKDD1A	2.47192	2.47192	4.50702e-44
ST7	1.31777	1.31777	4.55717e-44
MIOS	1.04852	1.04852	4.55951e-44
SNAP25	1.474	1.474	4.57242e-44
IFT140	1.37549	1.37549	4.5876e-44
PCGF3	1.1251	1.1251	4.59884e-44
LINC00958	1.40925	1.40925	4.65958e-44
TRAF6	1.7358	1.7358	4.66442e-44
TEX10	1.22552	1.22552	4.7862e-44
P4HA3	3.39205	3.39205	4.89904e-44
GEN1	1.56879	1.56879	4.96004e-44
FLVCR2	3.54053	3.54053	5.08723e-44
ABCC5	1.22991	1.22991	5.33762e-44
SAT1	1.14347	-1.14347	5.39842e-44
HEATR3	1.3239	1.3239	5.52624e-44
TAF4B	2.13378	2.13378	5.54055e-44
SND1	1.1288	1.1288	5.78938e-44
TOP3A	1.38753	1.38753	6.18238e-44
OBSCN	1.36673	1.36673	6.35524e-44
HOXC10	5.33182	-5.33182	6.65182e-44
TIPIN	1.24257	1.24257	6.77394e-44
DHX32	1.02723	1.02723	7.13293e-44
METTL24	2.46575	2.46575	7.34438e-44
DEPDC1B	1.55688	1.55688	7.34564e-44
TMEM181	1.64718	1.64718	7.47109e-44
ACACB	1.8234	1.8234	7.53371e-44
POLR1C	1.30918	1.30918	7.70602e-44
MFSD8	1.03244	1.03244	7.82545e-44
CYC1	1.32612	-1.32612	8.04382e-44
MFHAS1	1.35643	1.35643	8.6809e-44
PRRG1	1.16533	1.16533	8.76951e-44
LIFR	1.23147	1.23147	9.25987e-44
ADNP2	1.06468	1.06468	9.46195e-44
ZNF440	1.85653	1.85653	9.62612e-44
GGT7	1.26339	1.26339	9.91497e-44
GK5	1.3312	1.3312	1.01225e-43
RHOT1	1.06412	1.06412	1.02181e-43
SORT1	1.16284	1.16284	1.02989e-43
PSD4	1.76747	1.76747	1.04013e-43
STRN	1.08993	1.08993	1.05172e-43
AQR	1.16956	1.16956	1.13593e-43
ST7L	1.09376	1.09376	1.15329e-43
CDH2	1.33744	1.33744	1.20145e-43
ATXN7	1.60116	1.60116	1.40175e-43
WDR33	1.02672	1.02672	1.48177e-43
SPATS2L	1.17178	1.17178	1.53238e-43
ZEB1	2.12217	2.12217	1.77309e-43
RGS12	1.45474	1.45474	1.83356e-43
FAM66C	2.34999	2.34999	1.83831e-43
TMEM147	1.05767	-1.05767	1.94482e-43
GPR176	2.6733	2.6733	1.96224e-43
TNFSF13B	3.56635	3.56635	2.12541e-43
LINC01118	5.11071	5.11071	2.14748e-43
DIXDC1	1.37559	1.37559	2.26329e-43
MED15	1.25411	1.25411	2.31072e-43
DIDO1	1.16732	1.16732	2.5636e-43
CRTC3	1.28244	1.28244	2.64423e-43
SUCLG2-AS1	1.39921	1.39921	2.72309e-43
ARMC3	2.48014	2.48014	2.72835e-43
PTCHD4	3.3397	3.3397	2.78813e-43
LLGL2	1.23999	1.23999	2.8617e-43
CMSS1	1.13376	1.13376	2.86942e-43
CHODL	4.05619	4.05619	3.07811e-43
PTAR1	1.04787	1.04787	3.16843e-43
CFAP206	1.55275	1.55275	3.63618e-43
ANTXR2	1.36419	1.36419	3.73208e-43
SETD3	1.11662	1.11662	3.74305e-43
FAM151B	2.95858	2.95858	4.00134e-43
OSBPL6	2.1068	2.1068	4.40134e-43
SRGAP2B	1.88651	1.88651	4.62178e-43
SERPINI1	1.55916	1.55916	4.76142e-43
IQCB1	1.05641	1.05641	4.89384e-43
EPS8	1.22005	1.22005	4.96771e-43
LINC00159	4.12979	4.12979	5.20533e-43
COL19A1	2.0027	2.0027	5.33653e-43
SRGAP3	1.49009	1.49009	5.67413e-43
RNASEH2C	1.18868	-1.18868	5.81289e-43
EFR3B	1.72967	1.72967	5.83453e-43
ELMO2	1.0662	1.0662	5.87044e-43
SLC36A4	1.12832	1.12832	6.1155e-43
FOXN2	1.63105	1.63105	6.99579e-43
PCLO	1.5252	1.5252	7.1705e-43
RAI1	1.36436	1.36436	7.17635e-43
PARP11	1.39598	1.39598	7.43755e-43
PRKCI	1.24005	1.24005	7.55989e-43
GP6	4.69228	4.69228	7.96184e-43
ANKS6	1.15464	1.15464	8.56656e-43
TMCC3	1.52398	1.52398	8.76423e-43
ENO4	2.07781	2.07781	9.99499e-43
EFCAB7	1.00379	1.00379	1.0283e-42
RNF13	1.03955	1.03955	1.04958e-42
EML5	3.77601	3.77601	1.06174e-42
L3MBTL1	1.11791	1.11791	1.06677e-42
ALOX12-AS1	1.62387	1.62387	1.08092e-42
MMS19	1.24679	1.24679	1.1325e-42
SLC11A2	1.20211	1.20211	1.16991e-42
LRP2BP	1.81645	1.81645	1.20675e-42
ACSM3	2.28612	2.28612	1.30369e-42
PTPRT	3.91935	3.91935	1.3393e-42
AMOTL1	1.10213	1.10213	1.35965e-42
SLC4A7	1.19064	1.19064	1.36429e-42
ROCK2	1.0592	1.0592	1.60885e-42
ERI2	1.90361	1.90361	1.64972e-42
FBXO38	1.17542	1.17542	1.70901e-42
BBOX1-AS1	3.71077	3.71077	1.70961e-42
SIPA1L2	1.80183	1.80183	1.92482e-42
AP4S1	1.47639	1.47639	1.95348e-42
ZNF19	1.26276	1.26276	1.97113e-42
STARD7-AS1	1.95849	1.95849	2.01723e-42
SGIP1	2.36432	2.36432	2.16385e-42
TNS1	1.61117	1.61117	2.17062e-42
CNNM4	1.41302	1.41302	2.19867e-42
NR2F1-AS1	1.20957	1.20957	2.20023e-42
HOXC9	2.16763	-2.16763	2.32195e-42
TSPAN12	1.03684	1.03684	2.40268e-42
ANK2	1.40647	1.40647	2.45433e-42
COL28A1	3.36859	3.36859	2.54948e-42
HS6ST2	2.29985	2.29985	2.57616e-42
TERF2	1.04147	1.04147	2.95837e-42
NPNT	1.05677	1.05677	2.99344e-42
TAF4	2.02898	2.02898	3.06046e-42
DMPK	1.52932	1.52932	3.13182e-42
RAP2C-AS1	1.40529	1.40529	3.36253e-42
RPRD1B	1.01312	1.01312	3.38297e-42
DUSP16	1.29189	1.29189	3.40337e-42
PSMD6-AS2	3.1102	3.1102	3.56775e-42
ACSM1	4.7618	4.7618	3.60631e-42
KTN1-AS1	2.14284	2.14284	3.75534e-42
ALG11	1.01322	1.01322	3.91187e-42
SMG1	1.02685	1.02685	4.06937e-42
ASPHD1	1.6307	1.6307	4.42541e-42
KDM4A-AS1	1.75389	1.75389	4.60215e-42
ERCC3	1.26671	1.26671	5.05378e-42
RUBCN	1.74719	1.74719	5.17985e-42
ARF5	1.00383	-1.00383	5.30523e-42
PAK1	1.00282	1.00282	5.5239e-42
NHP2	1.00815	-1.00815	6.88458e-42
MAP2K1	1.03049	1.03049	7.44922e-42
ABCB10	1.5799	1.5799	7.98067e-42
EMX2OS	1.14752	1.14752	8.00457e-42
GLE1	1.07629	1.07629	8.10294e-42
LNX2	1.442	1.442	8.18743e-42
CYYR1	1.45459	1.45459	8.47217e-42
REPS2	1.34663	1.34663	8.5114e-42
ITFG2	1.12573	1.12573	9.1841e-42
TTC23	1.20055	1.20055	9.4417e-42
GGA2	1.0367	1.0367	9.74041e-42
POU6F2	3.41449	3.41449	9.75652e-42
NDUFAF3	1.13207	-1.13207	1.04122e-41
ATAD5	1.33603	1.33603	1.08295e-41
MPHOSPH9	1.11229	1.11229	1.0991e-41
PKP2	1.4335	1.4335	1.12288e-41
IGF2R	1.03248	1.03248	1.194e-41
NME1	1.08514	-1.08514	1.20574e-41
PLA2G4A	2.8796	2.8796	1.26211e-41
DCAF17	1.24378	1.24378	1.2734e-41
XPO6	1.18668	1.18668	1.29911e-41
DPY19L1	1.05904	1.05904	1.38633e-41
AKAP5	1.49622	1.49622	1.39571e-41
PATL1	1.20515	1.20515	1.59276e-41
TRIM35	1.42132	1.42132	1.639e-41
AAK1	1.05839	1.05839	1.65178e-41
SFXN2	1.33664	1.33664	1.67453e-41
TMX3	1.02466	1.02466	1.68222e-41
DZIP3	1.0397	1.0397	1.93887e-41
SZT2	1.49414	1.49414	2.0519e-41
SLC25A13	1.10298	1.10298	2.09103e-41
SPOCK1	2.71979	2.71979	2.20796e-41
ZNF630	2.03162	2.03162	2.34299e-41
ZNF573	2.05187	2.05187	2.40061e-41
CFLAR	1.04785	1.04785	2.52408e-41
SLC17A1	2.37172	2.37172	2.52981e-41
TAF5L	1.62332	1.62332	2.745e-41
TESK2	1.60544	1.60544	2.81532e-41
H2AFJ	1.28186	-1.28186	2.99962e-41
SPAG16	1.04424	1.04424	3.17069e-41
NUP54	1.00963	1.00963	3.27103e-41
GLI2	2.83843	2.83843	3.45163e-41
PTPN1	1.15033	1.15033	3.58421e-41
FAM193B	1.23357	1.23357	3.72751e-41
ANKRD7	3.58339	3.58339	3.90692e-41
FAM20B	1.21961	1.21961	4.00923e-41
GLIS1	3.2462	3.2462	4.26242e-41
PLCE1	1.67083	1.67083	4.30296e-41
DCHS2	2.68972	2.68972	4.32216e-41
MTRF1	1.13149	1.13149	4.44794e-41
SGPL1	1.18105	1.18105	5.00855e-41
PISD	1.23528	1.23528	5.10914e-41
WDR26	1.35547	1.35547	5.12233e-41
ZNF621	1.29913	1.29913	5.8184e-41
GALNT2	1.23367	1.23367	6.96133e-41
PIK3R3	1.38584	1.38584	7.7099e-41
EFCAB5	3.36009	3.36009	7.74889e-41
GRIN2D	1.61938	1.61938	8.15372e-41
NELL1	4.94394	4.94394	9.70234e-41
EXD3	1.2764	1.2764	9.78637e-41
UBN2	1.03368	1.03368	9.93084e-41
DET1	1.33315	1.33315	1.213e-40
ARL8B	1.18475	1.18475	1.35327e-40
CEP85	1.29248	1.29248	1.44144e-40
CLCF1	1.96694	1.96694	1.45849e-40
DNAJC5	1.14969	1.14969	1.46184e-40
NXN	1.48442	1.48442	1.49814e-40
RASGRP1	1.20536	1.20536	1.51907e-40
BICDL1	1.80592	1.80592	1.56395e-40
SS18	1.03294	1.03294	1.57722e-40
SEC23IP	1.0043	1.0043	1.68393e-40
DNAH1	2.19581	2.19581	1.76901e-40
METTL14	1.04245	1.04245	1.7941e-40
POLR3B	1.33757	1.33757	1.86948e-40
CEACAM1	4.49476	4.49476	1.95914e-40
RFTN1	1.86393	1.86393	2.05654e-40
GALNT14	2.00668	2.00668	2.08946e-40
WNT9B	4.17559	4.17559	2.34183e-40
NEMF	1.04419	1.04419	2.35231e-40
SP2-AS1	3.10753	3.10753	2.42287e-40
HAAO	1.81377	1.81377	2.74304e-40
TNFRSF10D	1.48845	1.48845	2.75001e-40
TCF7L1	1.22792	1.22792	3.77551e-40
GK-AS1	4.77498	4.77498	3.93234e-40
TEP1	2.7761	2.7761	4.27893e-40
DOCK5	2.05093	2.05093	4.32728e-40
CSRNP2	1.40955	1.40955	4.64363e-40
PGAM1	1.02966	-1.02966	4.85233e-40
ZNF410	1.08181	1.08181	6.06485e-40
LIMD1	1.30834	1.30834	7.15346e-40
MICALL2	1.46538	1.46538	7.17757e-40
EIF4ENIF1	1.15063	1.15063	7.20355e-40
LYPD6B	2.15745	2.15745	7.44643e-40
PSMG3-AS1	1.41799	1.41799	8.02248e-40
CTNS	1.60473	1.60473	8.5812e-40
SP4	1.64019	1.64019	8.7202e-40
FAM227A	1.24646	1.24646	9.37164e-40
NIPA1	1.1269	1.1269	9.69943e-40
ATP2A1	2.51441	2.51441	9.73333e-40
FBXW11	1.01734	1.01734	9.8377e-40
IDNK	1.13606	1.13606	9.99054e-40
WRNIP1	1.38286	1.38286	9.99581e-40
PITPNA	1.09996	1.09996	9.99951e-40
ZNFX1	1.40713	1.40713	1.00698e-39
PRKAG2	1.07033	1.07033	1.02358e-39
NPHP4	1.58943	1.58943	1.03408e-39
TBCCD1	1.28792	1.28792	1.13415e-39
WNT5B	1.98767	1.98767	1.1536e-39
RCBTB1	1.24465	1.24465	1.34178e-39
SLC9A9	2.22878	2.22878	1.37445e-39
LCMT1-AS1	3.39408	3.39408	1.47685e-39
STXBP6	1.49865	1.49865	1.48117e-39
KCND2	5.94896	5.94896	1.5043e-39
PHF2	1.03964	1.03964	1.53717e-39
FSIP1	1.65002	1.65002	1.56588e-39
ZNF765	1.07326	1.07326	1.60615e-39
SOX2-OT	3.5805	3.5805	1.61435e-39
ZCCHC4	1.53811	1.53811	1.68094e-39
SIN3A	1.16254	1.16254	1.69867e-39
STK35	1.60778	1.60778	1.78229e-39
FAM102B	1.49313	1.49313	1.87987e-39
PPRC1	1.57015	1.57015	1.89004e-39
FAR1	1.04812	1.04812	1.90977e-39
ADAM32	3.6557	3.6557	1.9409e-39
ZNF430	1.2965	1.2965	1.95193e-39
GCNT2	1.90449	1.90449	1.9744e-39
SLC7A1	1.7571	1.7571	2.23035e-39
SHISA6	4.95447	4.95447	2.27208e-39
LAT2	4.89381	4.89381	2.37557e-39
JUNB	1.20045	1.20045	2.40023e-39
C5AR1	2.81833	2.81833	2.52096e-39
GRIN2A	2.23813	2.23813	2.52828e-39
SNX13	1.11382	1.11382	2.62362e-39
C5orf66	3.65193	3.65193	2.73617e-39
HIBADH	1.03241	1.03241	2.78577e-39
ABI3BP	4.15483	4.15483	2.80508e-39
MAP1LC3B2	2.43188	2.43188	3.08908e-39
GMDS	1.01467	1.01467	3.09686e-39
PARP6	1.05914	1.05914	3.25403e-39
MARCH8	1.1492	1.1492	3.66655e-39
SERHL2	2.75005	2.75005	3.90147e-39
ARID1A	1.10795	1.10795	3.94576e-39
RNF217-AS1	2.70217	2.70217	4.01323e-39
MYO5A	1.44812	1.44812	4.09029e-39
CNTRL	1.05001	1.05001	4.18397e-39
DNA2	1.85116	1.85116	4.53134e-39
KLC1	1.03036	1.03036	4.62667e-39
ZNF600	2.05937	2.05937	4.67663e-39
HSD17B10	1.17806	-1.17806	4.94248e-39
SYT17	2.50374	2.50374	5.05764e-39
USP40	1.34292	1.34292	5.14226e-39
PCYT1A	1.33814	1.33814	5.34438e-39
MPZL3	2.89581	2.89581	5.42052e-39
DNAI1	3.59516	3.59516	6.45516e-39
EPN2-AS1	4.38928	4.38928	6.59494e-39
NKD1	2.77327	2.77327	6.93662e-39
ITGA7	1.54335	1.54335	7.13742e-39
DNAJC27-AS1	1.51782	1.51782	7.23477e-39
FAM149A	1.13892	1.13892	7.4314e-39
NEDD4	1.67061	1.67061	7.43978e-39
WDR4	1.72157	1.72157	7.49481e-39
GRIA4	2.84514	2.84514	7.69956e-39
MTMR1	1.27485	1.27485	8.32152e-39
PER3	1.56425	1.56425	9.3663e-39
AXIN2	1.58441	1.58441	1.04065e-38
LIMK2	1.52974	1.52974	1.07981e-38
NOL9	1.16071	1.16071	1.15797e-38
ZNF329	1.06785	1.06785	1.28466e-38
SCARF2	2.74594	2.74594	1.61441e-38
C2orf81	1.2172	1.2172	1.87645e-38
CFTR	2.75666	2.75666	1.98209e-38
SENP1	1.16918	1.16918	2.04913e-38
ADAMTS12	2.54118	2.54118	2.11126e-38
OSBPL2	1.11959	1.11959	2.11844e-38
LRIG1	1.83101	1.83101	2.11935e-38
NAALAD2	1.48096	1.48096	2.205e-38
EPHB4	1.26613	1.26613	2.29605e-38
GNA14	4.79114	4.79114	2.61453e-38
ALKBH3	1.01214	1.01214	2.61687e-38
GPR39	4.94842	4.94842	2.72201e-38
SLC30A5	1.00285	1.00285	2.72613e-38
CCDC77	1.09759	1.09759	2.93534e-38
SH3BGRL2	1.05812	1.05812	3.0178e-38
AHI1	1.19073	1.19073	3.11111e-38
AFTPH	1.12944	1.12944	3.65304e-38
CDH6	1.57141	1.57141	3.69222e-38
TSPOAP1	1.01611	1.01611	3.98533e-38
LNX1	1.27942	1.27942	4.14352e-38
LINC00893	1.37117	1.37117	4.43655e-38
LTBP1	1.32112	1.32112	4.71927e-38
SLC16A10	1.29459	1.29459	5.55163e-38
NOMO2	3.37918	3.37918	6.03264e-38
MYO16	3.5335	3.5335	6.62495e-38
SMYD4	1.38408	1.38408	6.63288e-38
ST5	1.2707	1.2707	6.63379e-38
CWF19L1	1.06274	1.06274	6.69096e-38
MRPL12	1.17695	-1.17695	6.88651e-38
SLC35F3	5.58463	5.58463	6.96694e-38
PARD6G	1.27248	1.27248	7.13726e-38
DNAH12	2.23597	2.23597	7.44845e-38
FYCO1	1.29949	1.29949	7.88635e-38
PRR12	1.04155	1.04155	7.95921e-38
FAM122C	1.38144	1.38144	9.70994e-38
SLCO4C1	1.76943	1.76943	1.02953e-37
DLG5	1.24551	1.24551	1.06174e-37
LRP12	1.02344	1.02344	1.09559e-37
UQCC1	1.02843	1.02843	1.184e-37
CERS5	1.02427	1.02427	1.22026e-37
SVIL	1.20476	1.20476	1.28738e-37
SCML2	1.53037	1.53037	1.29741e-37
TPD52	1.09663	1.09663	1.37082e-37
UBAC2	1.01009	1.01009	1.39322e-37
ASMTL-AS1	3.27344	3.27344	1.55599e-37
NF2	1.05239	1.05239	1.61878e-37
ZNF142	1.62846	1.62846	1.62345e-37
IFNAR2	1.09091	1.09091	1.64938e-37
ARG2	1.80569	1.80569	1.69345e-37
SEPSECS	1.55745	1.55745	1.93066e-37
RLF	1.12709	1.12709	1.95237e-37
RTN4IP1	1.52499	1.52499	2.07364e-37
RASSF6	1.31002	1.31002	2.12749e-37
VPS9D1	1.40158	1.40158	2.27278e-37
MFSD11	1.29654	1.29654	2.35673e-37
VCPKMT	1.12845	1.12845	2.35772e-37
PPIP5K1	2.11837	2.11837	2.48494e-37
MIR4458HG	2.75737	-2.75737	2.48692e-37
WIPF2	1.13856	1.13856	2.51901e-37
PPFIA2	2.65433	2.65433	2.57533e-37
PCDH11X	2.23704	2.23704	3.04369e-37
ODF2	1.11627	1.11627	3.04987e-37
NPY1R	2.25315	2.25315	3.07963e-37
RPS6KA6	1.41324	1.41324	3.15772e-37
DHX33	1.33875	1.33875	3.36852e-37
IRS1	1.53996	1.53996	3.52632e-37
ZNF471	1.39338	1.39338	4.06361e-37
SHB	1.46501	1.46501	4.09292e-37
EEF2K	1.50678	1.50678	4.32885e-37
TC2N	3.211	3.211	4.62909e-37
MYOM3	1.67646	1.67646	4.71332e-37
NDUFS3	1.02002	-1.02002	5.09568e-37
GRIK5	1.18911	1.18911	5.10617e-37
GDAP1	1.20539	1.20539	5.47434e-37
IL17RD	1.11129	1.11129	6.09084e-37
CCDC149	1.38664	1.38664	6.32647e-37
DCXR	1.32797	-1.32797	6.60305e-37
CENPV	1.23273	-1.23273	6.79078e-37
MTFMT	1.16802	1.16802	7.02961e-37
LINC00342	1.12862	1.12862	7.70017e-37
ZNF682	1.05043	1.05043	8.1508e-37
POLK	1.11501	1.11501	8.36621e-37
LDOC1	2.11108	-2.11108	8.84623e-37
CORIN	5.30411	5.30411	8.91947e-37
ZNF540	2.00892	2.00892	9.03812e-37
TCF7	1.62043	1.62043	9.07928e-37
MTCL1	2.15629	2.15629	9.12639e-37
LARP4	1.0659	1.0659	9.96388e-37
ZNF546	1.6431	1.6431	1.03419e-36
NBPF10	1.95236	1.95236	1.04518e-36
ZNF274	1.34025	1.34025	1.05476e-36
CASC1	1.46252	1.46252	1.09478e-36
AC009403.2	2.6562	2.6562	1.28663e-36
SRGAP2C	1.1733	1.1733	1.64374e-36
TARSL2	1.06892	1.06892	1.82949e-36
C19orf18	3.12573	3.12573	1.9289e-36
TRAF3IP2	1.22275	1.22275	1.94911e-36
PLEKHA2	1.20619	1.20619	1.96468e-36
ZNF461	2.10702	2.10702	2.00119e-36
BDNF-AS	1.37675	1.37675	2.04773e-36
ZSWIM4	2.15714	2.15714	2.09035e-36
IPPK	1.51984	1.51984	2.22181e-36
RYR3	3.5364	3.5364	2.33514e-36
ZNF808	1.17677	1.17677	2.36255e-36
TTLL11	1.85682	1.85682	2.47378e-36
TBL1X	1.23542	1.23542	2.531e-36
MORN4	1.05722	1.05722	2.54027e-36
CDYL2	2.87177	2.87177	2.76409e-36
MAMLD1	2.2966	2.2966	2.81228e-36
NDC1	1.39688	1.39688	2.9329e-36
GNGT1	3.98629	3.98629	3.01859e-36
STK32A	2.57172	2.57172	3.03172e-36
MAPK4	2.4398	2.4398	3.42641e-36
C16orf70	1.18236	1.18236	3.54034e-36
TTC39B	1.05535	1.05535	3.72253e-36
ZNF675	1.10277	1.10277	3.72608e-36
KSR2	2.36944	2.36944	3.7372e-36
OXCT1	1.09649	1.09649	3.85061e-36
CD81-AS1	2.84178	2.84178	4.38034e-36
C16orf46	1.35329	1.35329	4.52833e-36
MYO18A	1.44975	1.44975	4.53575e-36
BBS5	1.18709	1.18709	4.91805e-36
RARRES1	1.54617	1.54617	4.97096e-36
ASCC1	1.05644	1.05644	5.09029e-36
CTHRC1	2.03439	2.03439	5.35918e-36
TRIM61	1.3926	1.3926	5.52459e-36
HERC3	1.70066	1.70066	5.60394e-36
KCNIP1	2.95042	2.95042	5.93072e-36
TMEM38A	1.28675	1.28675	6.09666e-36
DCP1B	1.12086	1.12086	6.10332e-36
HIRA	1.3025	1.3025	6.67559e-36
SLC37A1	1.45649	1.45649	6.70345e-36
EEPD1	2.08871	2.08871	6.86954e-36
ADAMTS17	2.97222	2.97222	7.01597e-36
ATP2B4	1.24353	1.24353	7.33736e-36
ACTR3B	1.05031	1.05031	7.54839e-36
SSNA1	1.05061	-1.05061	7.67834e-36
IL18	2.75385	2.75385	7.82609e-36
PHLDB1	1.14919	1.14919	8.09032e-36
PLSCR4	1.56788	1.56788	8.27352e-36
CSMD1	3.44669	3.44669	8.71598e-36
DNMBP	1.14558	1.14558	8.81091e-36
NAPEPLD	1.07391	1.07391	9.095e-36
CBR3-AS1	2.5433	2.5433	9.32955e-36
STOX1	1.48252	1.48252	9.70588e-36
ZNF367	2.57328	2.57328	9.94372e-36
TECR	1.00057	-1.00057	1.02328e-35
SHANK3	1.70118	1.70118	1.03228e-35
AP3S2	1.11386	1.11386	1.03603e-35
LINC01184	1.13771	1.13771	1.04677e-35
RAB8B	1.07348	1.07348	1.06718e-35
ATM	1.015	1.015	1.08165e-35
EFCAB11	1.1272	1.1272	1.1543e-35
ECE1	1.20014	1.20014	1.21269e-35
MROH1	1.29162	1.29162	1.25634e-35
CLMN	1.6532	1.6532	1.2643e-35
SNTB2	1.09452	1.09452	1.3164e-35
TMEM266	1.26602	1.26602	1.37853e-35
EDRF1	1.00671	1.00671	1.40176e-35
LYPD6	2.19324	2.19324	1.40477e-35
KIAA1522	1.02536	1.02536	1.47021e-35
PAQR3	1.21329	1.21329	1.49836e-35
TTC28-AS1	1.06708	1.06708	1.54589e-35
EPHA4	1.20581	1.20581	1.62955e-35
LIN28B	1.59376	1.59376	1.65227e-35
TCEAL8	1.05726	-1.05726	1.76748e-35
GLYAT	2.17966	2.17966	1.92233e-35
SPIRE2	1.95929	1.95929	2.18665e-35
TDRD7	2.00434	2.00434	2.31917e-35
MCM3AP	1.16999	1.16999	2.34388e-35
PHF20	1.02205	1.02205	2.42412e-35
GALNT3	1.3316	1.3316	2.49969e-35
GNB4	1.17901	1.17901	2.66284e-35
EPHB2	1.56264	1.56264	2.6675e-35
ZNF571	1.27533	1.27533	2.78111e-35
LARGE2	1.27441	1.27441	2.85742e-35
ESRP1	2.6116	2.6116	2.94771e-35
UGDH	1.08217	1.08217	2.94905e-35
EML1	1.04928	1.04928	3.20982e-35
STS	2.50334	2.50334	3.30194e-35
MYLIP	1.1911	1.1911	3.30444e-35
CEP85L	1.37374	1.37374	3.50759e-35
CAP2	1.53148	1.53148	3.51952e-35
KPNA6	1.07935	1.07935	3.66358e-35
SLC12A8	2.11183	2.11183	3.66534e-35
AR	1.34916	1.34916	3.83552e-35
CPSF2	1.11532	1.11532	4.03467e-35
ADAT1	1.43018	1.43018	4.20212e-35
HOXA-AS3	1.48438	1.48438	4.66762e-35
HIF3A	1.07787	1.07787	4.74041e-35
IQCE	1.05552	1.05552	4.94481e-35
AGPAT3	1.0879	1.0879	5.19633e-35
ABCA10	3.36644	3.36644	5.31749e-35
AKR1E2	2.97567	2.97567	5.68031e-35
WDHD1	1.18498	1.18498	5.71711e-35
ZBTB8A	1.11117	1.11117	5.75155e-35
PLEKHG4B	2.31161	2.31161	5.82959e-35
ING5	1.11089	1.11089	6.30337e-35
DAGLB	1.32647	1.32647	6.67384e-35
ULK2	1.20047	1.20047	6.73336e-35
GPRC5B	1.08099	1.08099	7.11733e-35
PTCD1	1.10362	1.10362	7.15828e-35
ZFHX2	1.20768	1.20768	7.68579e-35
TRAM2	1.11136	1.11136	7.69757e-35
CCDC134	2.25463	2.25463	7.70326e-35
CTNND2	2.85058	2.85058	7.90262e-35
CLEC18C	2.45645	-2.45645	7.99987e-35
ZNF707	1.94184	1.94184	8.16255e-35
TMEM51	1.93961	1.93961	8.98351e-35
PARP16	1.12008	1.12008	9.51586e-35
ZNF674	1.8512	1.8512	9.68513e-35
UBE2O	1.22941	1.22941	9.98443e-35
ETV3	1.36597	1.36597	1.00291e-34
GDPD1	1.36942	1.36942	1.03158e-34
GABPB2	1.25176	1.25176	1.21906e-34
KNTC1	1.22021	1.22021	1.26287e-34
CD72	1.73708	1.73708	1.27476e-34
PHF12	1.0025	1.0025	1.28763e-34
ZBTB11	1.07224	1.07224	1.31005e-34
LINC00645	2.66022	2.66022	1.4629e-34
MOK	1.03629	1.03629	1.46333e-34
TTLL9	2.59603	2.59603	1.46644e-34
MAP2	1.51342	1.51342	1.49172e-34
PLA2R1	1.23179	1.23179	1.59639e-34
ZNF20	1.38571	1.38571	1.60279e-34
TNFAIP8	1.32405	1.32405	1.63325e-34
CLIP2	1.53397	1.53397	2.0008e-34
SLC9A6	1.20291	1.20291	2.00691e-34
USP20	1.7137	1.7137	2.16618e-34
RP2	1.52453	1.52453	2.21463e-34
KDM4B	1.13164	1.13164	2.30923e-34
FHAD1	1.99827	1.99827	2.31164e-34
CABIN1	1.00109	1.00109	2.36056e-34
SSBP3	1.03297	1.03297	2.40689e-34
PPFIBP2	1.61275	1.61275	2.52037e-34
NAF1	1.03196	1.03196	2.65162e-34
SEMA3D	1.14892	1.14892	2.82609e-34
SH3RF2	1.56377	1.56377	2.8952e-34
NBPF14	1.35376	1.35376	2.98291e-34
CEP76	1.50224	1.50224	3.21748e-34
HS3ST5	3.83396	3.83396	3.21947e-34
KDM1B	1.29915	1.29915	3.85356e-34
ZKSCAN8	1.11666	1.11666	3.99943e-34
ABCA5	1.19624	1.19624	4.45742e-34
GRIK4	3.77925	3.77925	4.49024e-34
ZNF30	1.2121	1.2121	4.52945e-34
ACSL4	1.07933	1.07933	4.67076e-34
SYTL3	1.60869	1.60869	5.56535e-34
FUT8	1.0183	1.0183	5.66904e-34
UBAP1L	2.0608	2.0608	6.65374e-34
RERG	2.11311	2.11311	8.3578e-34
B4GALNT3	2.85983	2.85983	9.06364e-34
CDS1	1.05513	1.05513	9.24731e-34
CAMK2G	1.17702	1.17702	9.26002e-34
MITF	1.22104	1.22104	1.0391e-33
ARHGEF37	2.03969	2.03969	1.24623e-33
PURG	1.14302	1.14302	1.42156e-33
STK10	2.108	2.108	1.45022e-33
FBF1	1.38295	1.38295	1.62841e-33
TBP	1.10551	1.10551	1.6816e-33
SOX13	1.49995	1.49995	2.04031e-33
FRK	2.57391	2.57391	2.0413e-33
CCBE1	2.22435	2.22435	2.05592e-33
URB1	1.33503	1.33503	2.17851e-33
AGAP4	1.43325	1.43325	2.20135e-33
PEX13	1.02331	1.02331	2.28334e-33
MAATS1	1.15963	1.15963	2.40067e-33
FOXO3	1.15722	1.15722	2.41519e-33
PTOV1-AS1	2.09664	2.09664	2.51082e-33
KCNH7	3.59356	3.59356	2.62532e-33
PIGG	1.02577	1.02577	2.6387e-33
YY1AP1	1.03583	1.03583	2.76946e-33
ACADSB	1.28746	1.28746	2.78584e-33
FRMD8	1.246	1.246	2.83777e-33
KDM4A	1.02303	1.02303	2.99549e-33
DZIP1L	1.00424	1.00424	3.33935e-33
WDR89	1.18678	1.18678	3.83127e-33
KCTD13	1.31862	1.31862	3.95324e-33
ZEB2	1.49802	1.49802	4.04058e-33
FAT2	2.06474	2.06474	4.22789e-33
ALCAM	1.43823	1.43823	4.50549e-33
ABCC10	1.86951	1.86951	4.77007e-33
GTF2IRD2	1.26552	1.26552	5.58824e-33
KLHL25	1.55347	1.55347	7.60911e-33
PILRB	1.1863	1.1863	7.92635e-33
ARL2	1.29709	-1.29709	1.0794e-32
TANGO2	2.54862	2.54862	1.11407e-32
OGFRL1	1.19924	1.19924	1.18905e-32
PIP4K2C	1.1103	1.1103	1.22442e-32
SYNPO2	2.76926	2.76926	1.2501e-32
KIF24	2.44723	2.44723	1.26969e-32
TEX22	1.73803	1.73803	1.33088e-32
LRRTM3	2.7615	2.7615	1.61312e-32
DLGAP1-AS1	1.82594	1.82594	1.68415e-32
CD58	1.30667	1.30667	1.84847e-32
RBP5	1.79157	1.79157	2.10392e-32
CPEB4	1.1939	1.1939	2.15261e-32
HOGA1	1.10561	1.10561	2.2406e-32
FAM228B	1.06186	1.06186	2.337e-32
PIPOX	1.55741	1.55741	2.43619e-32
LMF1	1.22809	1.22809	2.91417e-32
PPP3CB-AS1	1.57557	1.57557	3.01771e-32
GYPC	1.25041	-1.25041	3.17312e-32
DNAH11	3.07176	3.07176	3.79752e-32
ERICH6-AS1	1.15437	1.15437	4.16902e-32
NDN	1.03349	-1.03349	4.37423e-32
SERAC1	1.32848	1.32848	4.51785e-32
GXYLT2	1.04656	1.04656	5.17126e-32
FAM53A	3.71732	3.71732	5.2966e-32
ADARB1	1.3963	1.3963	5.32467e-32
DOCK6	1.24781	1.24781	6.45657e-32
SIL1	1.08205	1.08205	7.64352e-32
OCLN	1.29664	1.29664	8.09561e-32
U2AF1L5	1.43233	1.43233	8.18361e-32
TAB1	1.09011	1.09011	8.25259e-32
TMEM184B	1.20207	1.20207	8.99075e-32
PLEKHH1	1.28207	1.28207	9.04084e-32
ARHGAP10	1.18754	1.18754	9.05384e-32
POM121C	1.02945	1.02945	1.01647e-31
SMARCAL1	1.17383	1.17383	1.14523e-31
MAST3	1.75248	1.75248	1.22412e-31
EAF2	1.25431	1.25431	1.23118e-31
CD59	1.08565	-1.08565	1.3088e-31
SEMA3A	1.62613	1.62613	1.34562e-31
CASP2	1.01843	1.01843	1.3589e-31
TRPV4	1.66447	1.66447	1.55482e-31
OPA3	1.29272	1.29272	1.78216e-31
PIGU	1.07441	1.07441	2.14201e-31
SLC24A1	2.05589	2.05589	2.27784e-31
TMEM220	1.45353	1.45353	2.5483e-31
TACC1	1.07009	1.07009	2.56735e-31
PHYHIPL	1.60473	1.60473	2.83198e-31
CCDC180	1.12414	1.12414	2.87502e-31
TRMT44	1.01466	1.01466	2.88043e-31
LINC01088	3.50193	3.50193	3.06707e-31
SYNJ2	1.24255	1.24255	3.19105e-31
ZBTB25	1.08013	1.08013	3.22256e-31
ERN1	1.10537	1.10537	3.44568e-31
GCLC	1.13924	1.13924	3.48787e-31
CDH12	2.44783	2.44783	3.48851e-31
PCDHB16	1.69593	1.69593	4.06559e-31
NBR2	1.16699	1.16699	4.08981e-31
OLFM2	1.12038	1.12038	4.26092e-31
CHST15	1.89285	1.89285	4.41224e-31
HESX1	1.91297	1.91297	4.53e-31
PACS2	1.08727	1.08727	4.59956e-31
CA13	1.23847	1.23847	4.86171e-31
RBFOX1	2.88593	2.88593	5.04131e-31
ZNF623	1.0027	1.0027	5.10347e-31
AP002381.2	1.22434	1.22434	5.40641e-31
SEL1L3	1.39427	1.39427	6.23394e-31
TOM1	1.0697	1.0697	6.38101e-31
LMLN	1.06631	1.06631	6.52089e-31
SSC5D	2.38727	2.38727	6.69628e-31
CEP97	1.00185	1.00185	6.74447e-31
STYX	1.06297	1.06297	6.97318e-31
LINC01606	2.62708	2.62708	7.33368e-31
ZNF132	2.98975	2.98975	7.36491e-31
INTS2	1.13905	1.13905	7.64221e-31
CREB3L2	1.12819	1.12819	8.24354e-31
FKBP15	1.05079	1.05079	9.1368e-31
NCALD	1.71128	1.71128	1.04272e-30
PAXIP1	1.01204	1.01204	1.04563e-30
GRAMD4	1.61705	1.61705	1.09263e-30
PREX2	1.5137	1.5137	1.0934e-30
AK7	1.43485	1.43485	1.10384e-30
SNIP1	1.20206	1.20206	1.11426e-30
MEIS1	1.80905	1.80905	1.17914e-30
TUBB3	1.46562	-1.46562	1.20767e-30
LINC00923	2.35373	2.35373	1.21044e-30
SEMA4B	1.17277	1.17277	1.27277e-30
PEX26	1.16172	1.16172	1.32804e-30
MAD1L1	1.52696	1.52696	1.43497e-30
MEF2D	1.27031	1.27031	1.45495e-30
MPDZ	1.01298	1.01298	1.46852e-30
LCA5L	1.35705	1.35705	1.49786e-30
CFI	1.31039	1.31039	1.54293e-30
JPH3	2.16587	2.16587	1.57064e-30
SCML1	1.00693	1.00693	1.72708e-30
ZNF212	1.26247	1.26247	1.76577e-30
ABCB1	1.37435	1.37435	1.81095e-30
CNGA1	3.39353	3.39353	1.83229e-30
FAM118B	1.27274	1.27274	1.97324e-30
ACVR1B	1.21555	1.21555	2.00631e-30
MLXIP	1.13455	1.13455	2.03155e-30
ZNF850	1.44911	1.44911	2.06419e-30
ZNF343	1.47349	1.47349	2.16416e-30
IMPDH2	1.05463	-1.05463	2.42934e-30
AXIN1	1.25792	1.25792	2.48487e-30
THSD7A	1.19421	1.19421	2.51931e-30
SYCE2	1.79542	1.79542	2.61181e-30
PAPLN	1.27565	1.27565	2.72926e-30
ACOT11	1.89911	1.89911	2.76358e-30
ZBTB7C	1.82146	1.82146	2.89695e-30
TMEM200A	1.57989	1.57989	2.95522e-30
GTF3C2	1.02216	1.02216	3.19678e-30
ITGB3	2.11077	2.11077	3.55851e-30
SOX9-AS1	1.78461	1.78461	3.76745e-30
UCK2	1.0436	1.0436	3.97246e-30
SPRR2F	6.56435	-6.56435	4.11263e-30
FAXDC2	1.06936	1.06936	5.03751e-30
BRF1	1.26331	1.26331	5.0967e-30
SH3GL2	2.72592	2.72592	5.31162e-30
NDST1	1.18132	1.18132	5.44585e-30
ZNF839	1.06645	1.06645	5.65884e-30
SPX	1.34936	1.34936	6.02861e-30
TGFB2	1.12473	1.12473	6.10948e-30
TMEM164	1.16336	1.16336	6.33938e-30
MED26	1.5816	1.5816	6.69106e-30
SLC9A7	1.92558	1.92558	6.71325e-30
KCNMB3	1.01848	1.01848	7.15524e-30
TMTC1	3.1952	3.1952	7.3141e-30
LIPG	1.44105	1.44105	7.45459e-30
CNTNAP3	2.64939	2.64939	7.50734e-30
MYOF	1.16686	1.16686	7.82536e-30
ITGB6	1.42584	1.42584	7.86126e-30
ZNF45	1.30241	1.30241	7.97445e-30
SYTL4	2.15628	2.15628	8.22284e-30
LUZP2	2.31421	2.31421	8.32568e-30
LINC00648	2.07576	2.07576	8.58983e-30
SGPP2	1.53977	1.53977	8.91854e-30
DPH1	2.51923	2.51923	9.1537e-30
CYP27C1	1.25511	1.25511	9.6308e-30
GABRB2	1.80963	1.80963	1.02139e-29
ARHGAP24	1.10961	1.10961	1.05458e-29
TJP2	1.03946	1.03946	1.09237e-29
CARS	1.03928	1.03928	1.09778e-29
B3GNT2	1.40104	1.40104	1.12262e-29
LRP5L	3.04292	3.04292	1.13691e-29
VSIG10	1.22816	1.22816	1.22293e-29
A2M	1.63211	1.63211	1.23604e-29
CSMD3	2.58654	2.58654	1.3951e-29
C2orf27A	1.12968	1.12968	1.43052e-29
ZFP41	1.84091	1.84091	1.43499e-29
RNF144B	2.22994	2.22994	1.46699e-29
GLRB	1.39108	1.39108	1.5577e-29
NFIC	1.04395	1.04395	1.59721e-29
RUNX1	2.10544	2.10544	1.97134e-29
SAXO2	1.0373	1.0373	2.01678e-29
ZNF584	1.06009	1.06009	2.0559e-29
RASGEF1B	1.03407	1.03407	2.19796e-29
SGMS2	1.08725	1.08725	2.3012e-29
SNAPC4	1.10337	1.10337	2.69644e-29
WDR66	1.04777	1.04777	2.89507e-29
CELF2	1.18329	1.18329	2.91232e-29
TSPAN9	1.43958	1.43958	3.09157e-29
SNX19	1.19122	1.19122	3.52956e-29
LINC00884	1.51969	1.51969	3.61386e-29
HAGLR	1.04695	1.04695	3.84984e-29
USP4	1.10608	1.10608	3.94662e-29
SCN8A	2.3703	2.3703	4.14665e-29
MGAT4A	1.27796	1.27796	4.83619e-29
GMEB2	1.55402	1.55402	4.88172e-29
MTO1	1.20744	1.20744	5.02043e-29
TIRAP	1.67282	1.67282	5.31246e-29
C14orf39	1.80466	1.80466	5.40413e-29
LINC00954	1.16119	1.16119	5.95477e-29
ZNF749	1.4948	1.4948	6.16559e-29
ITPR2	1.30255	1.30255	6.89957e-29
CFAP157	1.78425	1.78425	7.41303e-29
SH3BP4	1.21219	1.21219	7.47621e-29
MRPL40	1.052	-1.052	7.65421e-29
ZNF596	1.58008	1.58008	8.4324e-29
NTNG1	1.74145	1.74145	8.49281e-29
LOXL2	1.01542	1.01542	8.71242e-29
PAPPA	1.27405	1.27405	8.71487e-29
ZFYVE1	1.16009	1.16009	8.86399e-29
TIGD7	1.18859	1.18859	9.23908e-29
NOMO3	2.00589	2.00589	9.33814e-29
ASAH2B	1.85336	1.85336	9.56105e-29
CDK16	1.47594	-1.47594	1.04291e-28
ZNF497	1.52475	1.52475	1.12825e-28
CRTC1	1.25578	1.25578	1.23178e-28
SOAT1	1.06564	1.06564	1.26274e-28
SNX32	1.36983	1.36983	1.27237e-28
SPARCL1	2.87827	2.87827	1.37253e-28
NAT10	1.13005	1.13005	1.58727e-28
ZNF213	1.25501	1.25501	1.62903e-28
SLC4A8	1.72489	1.72489	2.06902e-28
STIM1	1.52583	1.52583	2.12395e-28
PAPSS2	1.37901	1.37901	2.13798e-28
ANKEF1	1.24293	1.24293	2.15825e-28
ADAMTS10	1.05469	1.05469	2.35561e-28
ZBTB26	1.35181	1.35181	2.41647e-28
MIR762HG	1.13529	1.13529	2.60709e-28
GUCY1A2	3.49009	3.49009	2.76985e-28
LPAR6	1.33101	1.33101	2.82358e-28
NFYA	1.18604	1.18604	2.94225e-28
PDIK1L	1.04175	1.04175	3.15812e-28
ABO	1.01767	1.01767	3.36638e-28
LYSMD4	1.19669	1.19669	3.5156e-28
TNFRSF21	1.3668	1.3668	3.58505e-28
ABHD2	1.1006	1.1006	4.42904e-28
HAUS2	1.05129	1.05129	5.1412e-28
STIM2	1.12658	1.12658	5.50962e-28
LRAT	3.03726	3.03726	5.72825e-28
CUX2	2.86335	2.86335	5.74073e-28
PPP2R1B	1.01722	1.01722	6.59221e-28
MATN2	1.60029	1.60029	7.25864e-28
CASR	2.69252	2.69252	7.4499e-28
TRAPPC12	1.004	1.004	8.61362e-28
CPB2-AS1	2.0298	2.0298	9.01799e-28
CLIP4	1.24068	1.24068	9.94967e-28
CLDN12	1.06229	1.06229	1.02694e-27
GADD45A	1.33476	-1.33476	1.03124e-27
GSAP	1.54803	1.54803	1.06337e-27
PITPNM3	2.02434	2.02434	1.18544e-27
SLC25A25	1.53282	1.53282	1.21748e-27
HELB	1.04345	1.04345	1.37305e-27
LINC00910	2.75324	2.75324	1.46482e-27
PNPLA7	2.4133	2.4133	1.47494e-27
PEX7	1.08945	1.08945	1.60271e-27
GALNT6	3.55594	3.55594	1.77302e-27
NUAK1	1.53854	1.53854	1.831e-27
NPHS1	1.70137	1.70137	2.07373e-27
NAXE	1.34032	-1.34032	2.09151e-27
TGFBRAP1	1.04212	1.04212	2.139e-27
LRRC49	1.05916	1.05916	2.22864e-27
ZFP36	1.03609	1.03609	2.59482e-27
ZNF549	1.31952	1.31952	2.66065e-27
PALB2	1.01863	1.01863	2.6977e-27
HOXA10	1.53845	-1.53845	2.82548e-27
EPB41L1	1.0307	1.0307	2.85966e-27
ZNF333	1.41773	1.41773	2.92059e-27
EBF4	1.30549	1.30549	3.13738e-27
ZBTB49	1.00408	1.00408	3.18826e-27
ADD3-AS1	2.00594	2.00594	3.62537e-27
GEMIN5	1.34562	1.34562	4.11616e-27
ATP8A2	2.99629	2.99629	4.45995e-27
TARID	3.54028	3.54028	4.7086e-27
PRDM15	1.43823	1.43823	4.76513e-27
SMAD9	1.05187	1.05187	5.19673e-27
DENND4B	1.00203	1.00203	5.30046e-27
RASSF3	1.56793	1.56793	5.41653e-27
ZNF790-AS1	1.23324	1.23324	5.68475e-27
TMCO4	1.03174	1.03174	7.55994e-27
RARRES2	1.48745	-1.48745	8.231e-27
HECA	1.50632	1.50632	8.34268e-27
MAP3K8	1.06463	1.06463	8.76663e-27
CARF	1.05737	1.05737	1.08074e-26
SPATA5L1	1.36362	1.36362	1.12655e-26
HPS5	1.08992	1.08992	1.32504e-26
LRRC43	1.35787	1.35787	1.35259e-26
SPNS2	1.18008	1.18008	1.57229e-26
LINC00683	1.24286	1.24286	1.66028e-26
DDI2	1.04403	1.04403	1.69551e-26
CNKSR2	1.83801	1.83801	2.05375e-26
BCL2L11	1.58937	1.58937	2.09989e-26
ZNF264	1.22619	1.22619	2.24937e-26
KLHL21	1.21166	1.21166	2.39431e-26
BORCS5	1.16418	1.16418	2.42197e-26
GADL1	2.73507	2.73507	2.53284e-26
SELENOV	1.10399	1.10399	2.74954e-26
CUBN	1.33546	1.33546	2.86551e-26
FGF12	2.21733	2.21733	3.00323e-26
TSHZ2	1.54958	1.54958	3.07978e-26
AC002454.1	1.65788	1.65788	3.12912e-26
PLEKHM1	1.15985	1.15985	3.43393e-26
SLC45A4	1.51772	1.51772	3.46291e-26
KCNJ15	1.41186	1.41186	3.52173e-26
TPPP3	2.50708	-2.50708	3.63935e-26
ZNF177	1.31148	1.31148	4.04e-26
YIF1A	1.19186	-1.19186	4.3671e-26
CACNA1A	1.17479	1.17479	5.12591e-26
EIF3C	1.05086	1.05086	5.31255e-26
VWDE	1.7629	1.7629	6.54943e-26
SENP3	1.67073	1.67073	6.85453e-26
NDUFV2-AS1	1.01719	1.01719	8.71473e-26
ANKRD44	2.31182	2.31182	9.05286e-26
TRMT12	1.14912	1.14912	9.16522e-26
CDH3	1.01854	1.01854	9.50138e-26
ADCY3	1.01337	1.01337	1.00687e-25
CLPP	1.1788	-1.1788	1.01084e-25
UGT3A1	1.0881	1.0881	1.0283e-25
CREB5	1.60777	1.60777	1.05216e-25
CPAMD8	1.01888	1.01888	1.06141e-25
ZNF684	1.08414	1.08414	1.08007e-25
LIX1	2.16673	2.16673	1.15074e-25
LMAN2L	1.03287	1.03287	1.21186e-25
ZNF14	1.33795	1.33795	1.43837e-25
TINAGL1	1.23158	1.23158	1.74707e-25
ZNF783	1.2765	1.2765	1.75995e-25
KCNQ1	1.59302	1.59302	1.85052e-25
GRIA3	1.40139	1.40139	1.98042e-25
ADAM28	2.26886	2.26886	2.2533e-25
SH3GL3	1.70261	1.70261	2.32164e-25
RIMS1	2.51857	2.51857	2.45952e-25
GRAMD1B	1.83381	1.83381	2.47383e-25
KITLG	1.19081	1.19081	2.5185e-25
ENPP1	1.00332	1.00332	2.79816e-25
ELL	1.56817	1.56817	2.9092e-25
SPSB4	1.03487	1.03487	3.19435e-25
C2CD2	1.3498	1.3498	3.34832e-25
SYT10	1.41643	1.41643	4.66649e-25
CPT1A	1.29427	1.29427	4.68727e-25
PLA2G4C	2.51834	2.51834	5.44226e-25
CHEK2	1.22465	1.22465	5.6626e-25
ZNF311	1.21381	1.21381	5.74311e-25
COL2A1	2.14634	-2.14634	5.75965e-25
PTCH2	1.84114	1.84114	6.02312e-25
ABCB9	1.32874	1.32874	6.28053e-25
BMPER	2.52401	2.52401	6.70755e-25
CRY2	1.18032	1.18032	7.12954e-25
AMMECR1L	1.1677	1.1677	7.23889e-25
ARHGAP39	1.24178	1.24178	7.3719e-25
PIK3CD	2.70244	2.70244	7.72742e-25
ZNF8	1.01167	1.01167	7.94222e-25
SGCG	1.60469	1.60469	8.52629e-25
RBKS	1.3561	1.3561	8.93246e-25
TPCN1	1.22563	1.22563	9.0595e-25
TNIP3	2.16143	2.16143	1.1928e-24
CYP39A1	1.89365	1.89365	1.23572e-24
KIF3C	1.5341	1.5341	1.42195e-24
KYAT1	1.2001	1.2001	1.5126e-24
GNAS-AS1	1.35874	1.35874	1.5904e-24
GFOD2	1.19513	1.19513	1.66718e-24
PTK2B	1.6744	1.6744	1.76654e-24
CLP1	1.01188	1.01188	1.94566e-24
FBN3	1.03639	1.03639	2.09565e-24
CLEC11A	1.29795	-1.29795	2.22805e-24
SH3TC1	1.00377	1.00377	2.38788e-24
CFAP53	1.04135	1.04135	2.67558e-24
NR3C1	1.19056	1.19056	2.72032e-24
ZDHHC11	1.96454	1.96454	3.03582e-24
SEC31B	1.65182	1.65182	3.37719e-24
PYGB	1.04266	1.04266	3.95139e-24
MPST	1.05094	-1.05094	4.33738e-24
ERMAP	1.18013	1.18013	4.43146e-24
ZBTB5	1.09221	1.09221	4.62422e-24
DENND3	1.20391	1.20391	4.89066e-24
DRC1	1.60873	1.60873	5.04185e-24
TMEM170B	1.67131	1.67131	5.79903e-24
HOXC-AS2	3.33321	-3.33321	9.53449e-24
ITPK1	1.08308	1.08308	9.95407e-24
TMEM205	1.04321	-1.04321	1.04258e-23
GPM6A	1.21842	1.21842	1.11656e-23
AFF2	1.17903	1.17903	1.15838e-23
ADGRG6	1.54351	1.54351	1.26502e-23
ZNF433	1.07372	1.07372	1.33174e-23
CCNE2	2.37222	2.37222	1.36535e-23
USP30	1.03038	1.03038	1.38257e-23
MCM8	1.05038	1.05038	1.39659e-23
SNAI3-AS1	1.6362	1.6362	1.41059e-23
ADGRL1	1.01732	1.01732	1.61187e-23
C1QTNF7	1.12271	1.12271	1.65729e-23
ZNF525	1.1626	1.1626	1.66076e-23
FN1	1.30562	1.30562	1.71656e-23
BCO2	1.36974	1.36974	1.81888e-23
WFIKKN1	3.38819	-3.38819	2.78288e-23
PVR	1.19073	1.19073	3.52016e-23
BEND3	1.50304	1.50304	3.94543e-23
BLNK	1.11949	1.11949	4.33865e-23
GCH1	2.3373	2.3373	5.05758e-23
SCARB1	1.25364	1.25364	6.70648e-23
FBXO15	1.74936	1.74936	7.29901e-23
ARFGEF3	1.47395	1.47395	7.39329e-23
EYA1	1.36838	1.36838	7.43307e-23
ASPA	1.5007	1.5007	7.95762e-23
ZBED3-AS1	1.09967	1.09967	8.18207e-23
LINC00476	1.13507	1.13507	8.29522e-23
SCTR	1.02869	1.02869	9.03738e-23
KATNAL2	1.12969	1.12969	9.76818e-23
NEMP2	1.90708	1.90708	9.93366e-23
DRC3	1.08621	1.08621	1.01488e-22
HDAC9	2.07659	2.07659	1.03721e-22
ABHD17C	1.12833	1.12833	1.08738e-22
PDE8B	1.8742	1.8742	1.36323e-22
LINC00511	1.51562	1.51562	1.37718e-22
NUDT13	1.03126	1.03126	1.81582e-22
RRM2B	1.00399	1.00399	1.85146e-22
C5orf34	1.40581	1.40581	1.8675e-22
STX17-AS1	1.77561	1.77561	2.0707e-22
PRDM16	3.35969	3.35969	2.43529e-22
TTPAL	1.01272	1.01272	2.48815e-22
FRMD6	1.21822	1.21822	3.43981e-22
FSTL4	2.90807	2.90807	3.46372e-22
EDARADD	1.93865	1.93865	3.49194e-22
RASEF	1.68961	1.68961	3.93242e-22
SLC27A1	1.2044	1.2044	4.57135e-22
WDR25	1.05033	1.05033	4.70401e-22
CETN2	1.00619	-1.00619	4.87775e-22
CHRNA7	1.96444	1.96444	5.3576e-22
USP11	1.06059	-1.06059	5.87241e-22
MEF2C	1.01446	1.01446	6.19134e-22
SLC22A3	2.6609	2.6609	8.29624e-22
ADAMTS13	1.12771	1.12771	1.06201e-21
C3orf62	1.09733	1.09733	1.21765e-21
ZSCAN31	1.58315	1.58315	1.24093e-21
GABRB3	2.05295	2.05295	1.52486e-21
SULT1E1	1.16085	1.16085	1.60841e-21
PARM1	1.31718	1.31718	1.67247e-21
ADAM12	1.35828	1.35828	1.97872e-21
CPS1	1.31793	1.31793	2.07663e-21
TSC22D3	1.1187	-1.1187	2.30424e-21
PCGF5	1.24335	1.24335	2.3613e-21
PANX1	1.01062	1.01062	2.48967e-21
TTC39A	1.2411	1.2411	3.15173e-21
PRUNE1	1.07025	1.07025	3.42868e-21
PINX1	1.00841	1.00841	3.50524e-21
ARNTL	1.51716	1.51716	4.31513e-21
PLCG1-AS1	2.03632	2.03632	4.3208e-21
ADCK1	1.59778	1.59778	5.60278e-21
STARD9	1.07677	1.07677	5.65543e-21
EGLN3	1.0798	1.0798	6.251e-21
ABCC6	1.12839	1.12839	7.21457e-21
ACAD9	1.02905	1.02905	7.90105e-21
ERCC6L	1.27428	1.27428	8.32693e-21
P2RX4	1.10938	1.10938	8.99556e-21
LINC01266	2.71127	2.71127	9.18436e-21
HMCN1	1.25091	1.25091	1.04497e-20
EHBP1L1	1.98287	1.98287	1.04737e-20
AGFG2	2.07838	2.07838	1.08663e-20
PPP1R1A	1.04656	-1.04656	1.09957e-20
SLC25A44	1.45737	1.45737	1.12822e-20
SYCE3	1.6884	1.6884	1.1323e-20
TPCN2	1.39541	1.39541	1.16342e-20
PRPS2	1.04396	1.04396	1.32069e-20
TGM2	1.14046	1.14046	1.38762e-20
C5orf56	1.33653	1.33653	1.56894e-20
ADAMTS15	1.19122	1.19122	1.74752e-20
DCBLD1	1.27829	1.27829	1.79249e-20
OIP5	1.58358	1.58358	2.03453e-20
MMAA	1.01362	1.01362	2.315e-20
DOT1L	1.11959	1.11959	2.3912e-20
GPR63	1.4839	1.4839	2.39703e-20
SLC6A6	1.12535	1.12535	2.61953e-20
RFX4	2.73447	2.73447	3.04316e-20
DNMT3B	1.4099	1.4099	3.27551e-20
OSBPL5	1.03834	1.03834	3.38011e-20
DTL	2.12497	2.12497	3.47141e-20
ACTR5	1.30592	1.30592	3.84666e-20
THEM6	1.13091	1.13091	3.97694e-20
CCDC124	1.18047	-1.18047	4.34052e-20
EPB41L4B	1.77396	1.77396	4.39437e-20
NUP188	1.0011	1.0011	5.68703e-20
UBA1	1.32538	-1.32538	7.18908e-20
LINC00649	2.28763	2.28763	7.91599e-20
ZNF233	1.05311	1.05311	8.19787e-20
ZNF646	1.17729	1.17729	8.61071e-20
NPIPB5	1.02765	1.02765	9.39017e-20
POU6F1	2.01594	2.01594	1.03963e-19
MPPED2	1.26503	1.26503	1.1008e-19
TRAPPC2L	1.02812	-1.02812	1.26226e-19
C22orf23	2.50953	2.50953	1.34555e-19
AHDC1	1.00413	1.00413	1.39494e-19
EPHA3	2.77309	2.77309	1.48862e-19
TRIM62	1.11212	1.11212	1.63865e-19
MRPS12	1.01219	-1.01219	1.99066e-19
LINC01137	1.58232	1.58232	2.00555e-19
SYPL2	1.23936	1.23936	2.02693e-19
STAC3	2.10944	2.10944	2.09406e-19
PDIA5	1.04901	1.04901	2.29655e-19
PAMR1	1.85057	1.85057	2.35637e-19
SH3PXD2A	1.27487	1.27487	2.46993e-19
PRKCZ	1.10606	1.10606	2.52264e-19
ZSCAN25	1.14346	1.14346	2.77423e-19
TMSB15A	1.73086	-1.73086	2.7768e-19
TMEM104	1.02491	1.02491	2.80963e-19
HSF2BP	1.16045	1.16045	2.90007e-19
SPSB1	1.68495	1.68495	3.03592e-19
SYK	1.58145	1.58145	3.56487e-19
RGS5	1.08134	1.08134	3.7465e-19
SLFN13	1.06126	1.06126	4.24665e-19
ZNF773	1.34177	1.34177	4.4421e-19
KCNK1	1.07793	1.07793	4.58261e-19
NUP62CL	1.17187	1.17187	6.25568e-19
PDZRN4	2.52178	2.52178	8.26075e-19
NCAM1	1.05488	1.05488	9.4663e-19
SNCAIP	1.3558	1.3558	1.08399e-18
FAM117A	1.09717	1.09717	1.11489e-18
STMN2	1.88958	-1.88958	1.11839e-18
ABLIM2	1.83589	1.83589	1.12102e-18
DLC1	1.56372	1.56372	1.13943e-18
LRRC36	1.43959	1.43959	1.17002e-18
LAMA2	1.48152	1.48152	1.19298e-18
TMEM268	1.42404	1.42404	1.23508e-18
VIM-AS1	1.32482	1.32482	1.23947e-18
NBPF20	1.42308	1.42308	1.27085e-18
VAC14	1.1206	1.1206	1.31891e-18
GABRG3	2.57653	2.57653	1.36532e-18
SLX4	1.00241	1.00241	1.46782e-18
LINC00539	1.58497	1.58497	1.47044e-18
GRHL1	1.71036	1.71036	1.55162e-18
HMGB2	1.03115	-1.03115	1.64663e-18
ASB16-AS1	1.09661	1.09661	1.7137e-18
CUL9	1.03875	1.03875	1.71531e-18
ILDR1	1.72943	1.72943	2.03375e-18
GORAB	1.04383	1.04383	2.192e-18
TMEM140	1.22341	1.22341	2.6456e-18
MFSD4A	1.36621	1.36621	3.33461e-18
LRRC61	2.43248	-2.43248	3.36894e-18
GDPGP1	1.42034	1.42034	3.49098e-18
SLC6A15	1.21421	1.21421	3.88594e-18
EYA4	2.41901	2.41901	4.02471e-18
NMU	2.69261	-2.69261	4.06945e-18
ZC3H3	1.06109	1.06109	5.25217e-18
TIPARP-AS1	1.04252	1.04252	5.29229e-18
RBM11	1.14052	1.14052	5.71446e-18
MVP	1.08931	1.08931	5.84238e-18
TMEM106A	1.72294	1.72294	6.90726e-18
CASZ1	1.35075	1.35075	8.25386e-18
ACMSD	1.2936	1.2936	8.25754e-18
FBXO32	1.33732	1.33732	8.28605e-18
FBXO31	1.07375	1.07375	9.78378e-18
RNF32	1.29701	1.29701	1.13707e-17
FAM53B	1.28356	1.28356	1.16665e-17
STIL	1.96429	1.96429	1.17421e-17
CCDC114	1.49812	1.49812	1.2037e-17
WFDC2	1.04284	-1.04284	1.37167e-17
MICALL1	1.39802	1.39802	1.4528e-17
CFAP77	1.4959	1.4959	1.45896e-17
SLCO5A1	1.57648	1.57648	1.67019e-17
RAB15	1.19255	1.19255	1.71728e-17
ANGEL1	1.14482	1.14482	1.82252e-17
SLC25A30	1.55098	1.55098	1.84426e-17
UBE2S	1.4436	-1.4436	1.88487e-17
IGFBP4	1.71474	-1.71474	2.502e-17
MTUS2	1.54199	1.54199	2.84893e-17
CDH4	1.92273	1.92273	2.97984e-17
UGT3A2	1.13694	1.13694	3.14955e-17
ME3	1.19171	1.19171	3.701e-17
TGFA	1.36924	1.36924	4.20049e-17
KLHDC4	1.04487	1.04487	5.2491e-17
ATP6V0A4	1.84355	1.84355	5.3322e-17
BRCA1	1.05715	1.05715	5.51219e-17
PTER	1.15846	1.15846	5.97964e-17
WDR17	1.6024	1.6024	6.03642e-17
SLC39A14	1.17141	1.17141	6.54083e-17
TSPAN5	1.35094	1.35094	7.22614e-17
GPLD1	1.51391	1.51391	7.61077e-17
KCNS3	1.08472	1.08472	7.71272e-17
PCBP4	1.52767	-1.52767	7.79788e-17
CENPO	1.31172	1.31172	7.81333e-17
AATK	1.16906	1.16906	9.84627e-17
PCDHB4	1.58326	1.58326	1.00395e-16
MLLT11	1.99016	-1.99016	1.0206e-16
C14orf93	1.13353	1.13353	1.09086e-16
DPP6	2.16605	2.16605	1.1024e-16
ZNF335	1.29948	1.29948	1.11545e-16
CABYR	1.51252	1.51252	1.28159e-16
RIMBP2	2.08315	2.08315	1.5067e-16
OLFML2B	1.1028	1.1028	2.46802e-16
LYN	1.61194	1.61194	2.93208e-16
RNF165	1.01351	1.01351	3.3729e-16
DIAPH3	1.45533	1.45533	3.71907e-16
WDR54	1.01416	-1.01416	3.81528e-16
ADAMTS19	1.99701	1.99701	3.98206e-16
IDH3B	1.14515	-1.14515	4.65547e-16
CEP72	1.11016	1.11016	4.83067e-16
NTM	1.69339	1.69339	4.90699e-16
COL23A1	2.14506	2.14506	5.63358e-16
PPP1R16A	1.28726	-1.28726	6.25963e-16
NUAK2	1.8891	1.8891	6.94669e-16
C12orf60	1.41399	1.41399	1.12912e-15
FAM66B	1.59623	1.59623	1.14695e-15
RAB43	1.20606	1.20606	1.18868e-15
ABCA4	1.27756	1.27756	1.27594e-15
ADCY5	1.45268	1.45268	1.3276e-15
RAB30	1.35797	1.35797	1.42408e-15
ATRIP	1.06181	1.06181	1.50418e-15
EIF4EBP1	1.3135	-1.3135	1.73966e-15
NOTUM	1.03289	1.03289	1.80294e-15
MSRB1	1.11805	-1.11805	1.89393e-15
NUDT14	1.17312	-1.17312	2.0141e-15
PTPRO	1.16137	1.16137	2.62635e-15
SCRN2	1.58034	-1.58034	2.80284e-15
RNF19B	1.03522	1.03522	2.86838e-15
ABCG1	1.87996	1.87996	2.94646e-15
MARS2	1.22497	1.22497	3.28646e-15
RTEL1	1.51041	1.51041	3.6619e-15
PTPRE	1.71778	1.71778	3.87324e-15
SPATC1L	1.37916	-1.37916	4.17957e-15
FANCB	1.37304	1.37304	5.13289e-15
LPCAT2	1.42602	1.42602	5.40247e-15
RPS6KA1	1.10546	1.10546	5.85244e-15
TMEFF2	1.10927	1.10927	6.34161e-15
ZBTB8B	1.38573	1.38573	6.39955e-15
CEACAM19	1.80012	1.80012	6.83483e-15
PDP1	1.05378	1.05378	6.84868e-15
SETD7	1.07624	1.07624	7.4813e-15
BLM	1.04681	1.04681	8.36405e-15
MFSD9	1.22508	1.22508	8.77559e-15
GABRA2	1.19273	1.19273	8.91764e-15
SLC9B2	1.1199	1.1199	9.86829e-15
LGR5	1.52411	1.52411	1.03115e-14
C8orf31	1.34938	1.34938	1.13474e-14
CAMTA2	1.00072	1.00072	1.25549e-14
TTC34	2.23778	2.23778	1.28568e-14
GRK5	1.219	1.219	1.29547e-14
PLEKHG5	1.22112	1.22112	1.36789e-14
C7orf31	1.06651	1.06651	1.50577e-14
EFCAB10	1.62392	1.62392	1.5509e-14
CALCRL	1.18573	1.18573	1.65652e-14
NAA10	1.05337	-1.05337	1.70276e-14
FAM66D	1.65569	1.65569	2.16021e-14
GPRIN3	1.15731	1.15731	2.24245e-14
CCDC39	1.58594	1.58594	2.39871e-14
PLCG2	1.71283	1.71283	2.80734e-14
SFRP2	2.35343	-2.35343	3.15909e-14
WDR63	1.22344	1.22344	4.22123e-14
MAGI2-AS3	1.1687	-1.1687	4.80377e-14
TCEAL3	1.17165	-1.17165	5.47604e-14
PCDHGB7	1.38969	1.38969	7.56037e-14
PTTG1	1.12136	-1.12136	8.23667e-14
SLC16A5	1.08967	1.08967	8.8905e-14
MPP3	1.24655	1.24655	1.04116e-13
SLC7A11	1.48846	1.48846	1.04166e-13
RELB	1.05966	1.05966	1.22135e-13
TXNL4B	1.10674	1.10674	1.22597e-13
ZNF536	2.22181	2.22181	1.26027e-13
UBE2C	1.64641	-1.64641	1.36295e-13
KCNMA1	1.72863	1.72863	1.3667e-13
QPCTL	1.25588	1.25588	1.54781e-13
HAX1	1.23347	-1.23347	1.8337e-13
IFI44L	1.33691	1.33691	2.05309e-13
TSHZ3	1.12778	1.12778	2.15935e-13
FES	1.23685	1.23685	2.76674e-13
DNAJC4	1.05425	-1.05425	3.09494e-13
IGSF1	1.30473	1.30473	4.40165e-13
ZNF615	1.04672	1.04672	4.82792e-13
LIMD2	1.50342	-1.50342	5.54405e-13
ZNF324B	1.32917	1.32917	5.68854e-13
ATP12A	1.04649	1.04649	6.43603e-13
MIR210HG	1.20172	-1.20172	7.16278e-13
MEIS3	1.63835	-1.63835	7.24279e-13
TBC1D2	1.6045	1.6045	7.32944e-13
ELSPBP1	1.24997	1.24997	8.99306e-13
SIM2	1.21672	1.21672	1.04132e-12
TNFSF15	1.11609	1.11609	1.10494e-12
SLC43A2	1.03553	1.03553	1.15013e-12
KLK6	1.79674	-1.79674	1.41522e-12
LRP2	1.05501	1.05501	1.68531e-12
CCDC85B	1.02403	-1.02403	1.82652e-12
MYH14	3.27437	-3.27437	2.79111e-12
RHBDF2	1.37064	1.37064	3.20712e-12
TCEAL1	2.00791	-2.00791	3.34422e-12
XRCC3	1.20175	1.20175	4.68112e-12
PGBD5	1.07981	1.07981	7.13484e-12
VSNL1	1.32188	1.32188	7.98547e-12
ZNF324	1.05762	1.05762	8.28602e-12
TIMM10	1.13928	-1.13928	8.9036e-12
CDH11	1.66779	1.66779	1.05495e-11
PTRHD1	1.02157	-1.02157	1.10093e-11
MSRB3	1.04934	1.04934	1.25907e-11
EARS2	1.05948	1.05948	1.65755e-11
MT1X	1.66404	1.66404	1.80504e-11
SOX11	1.30763	-1.30763	1.83331e-11
DEFB1	1.10813	1.10813	5.28012e-11
LY75	1.31479	1.31479	7.61156e-11
UNC119	1.0403	-1.0403	7.64647e-11
MIR22HG	1.29009	1.29009	9.31353e-11
OXA1L	1.20621	-1.20621	1.12754e-10
RELN	1.3182	1.3182	1.15341e-10
IRX1	1.18697	-1.18697	2.42543e-10
EBP	1.1265	-1.1265	2.68912e-10
AIP	1.00495	-1.00495	2.89836e-10
C6orf132	1.0626	1.0626	2.98716e-10
UNKL	1.00179	1.00179	3.17818e-10
ARHGDIG	2.56992	-2.56992	3.85161e-10
KCNK5	1.13282	1.13282	3.90035e-10
NENF	1.41804	-1.41804	7.00372e-10
NINJ1	1.03263	-1.03263	7.20291e-10
ARF4-AS1	1.40346	1.40346	7.6513e-10
ADGRF1	1.39361	1.39361	9.83546e-10
CRABP1	1.12974	-1.12974	9.9874e-10
MT1E	1.43162	1.43162	1.08438e-09
FOXC2	2.53176	-2.53176	1.38266e-09
POLQ	1.20548	1.20548	2.25738e-09
DPYS	1.13343	1.13343	2.61196e-09
EBF1	1.8068	1.8068	3.53197e-09
TIGD4	1.0447	1.0447	3.95352e-09
FXYD1	1.2245	-1.2245	4.78771e-09
CBLC	1.48663	1.48663	6.42451e-09
PLTP	1.25168	-1.25168	7.54391e-09
ZBTB16	1.12216	1.12216	7.82604e-09
C1QTNF4	1.90562	-1.90562	9.16718e-09
NTHL1	1.49737	-1.49737	1.42793e-08
MT2A	1.44074	1.44074	1.70487e-08
SLC51B	1.95748	-1.95748	1.83407e-08
MAFB	1.57348	-1.57348	2.09414e-08
MTFP1	1.57596	-1.57596	2.13852e-08
MRPL10	1.04654	-1.04654	2.52997e-08
CAND2	1.06151	1.06151	2.88133e-08
TUBB2A	1.21031	-1.21031	3.28413e-08
PLK4	1.07471	1.07471	3.61089e-08
GCNT4	1.13784	1.13784	5.21189e-08
PLPPR5	1.32467	1.32467	7.36059e-08
LINC00641	1.14045	1.14045	9.24824e-08
MRPS18A	1.08862	-1.08862	1.01581e-07
TCF21	1.77955	-1.77955	2.22211e-07
GATA3	1.20704	1.20704	2.25859e-07
TMPRSS2	1.24303	1.24303	2.97489e-07
TMEM213	1.37738	1.37738	3.33662e-07
ANAPC15	1.15542	-1.15542	3.40346e-07
CORO1B	1.1305	-1.1305	3.5154e-07
MT1F	1.03611	1.03611	3.56477e-07
ITGA8	1.70739	1.70739	4.12526e-07
MELK	1.22785	1.22785	4.42296e-07
APOA1	2.41783	-2.41783	1.1867e-06
HES6	1.75101	-1.75101	1.59859e-06
B3GNTL1	1.00092	1.00092	1.69986e-06
ZNF581	1.15355	-1.15355	2.86519e-06
RGS10	1.60994	-1.60994	3.34304e-06
OSBPL7	1.11355	1.11355	3.52476e-06
EMP3	1.32094	-1.32094	3.739e-06
DFFB	1.02212	1.02212	3.93061e-06
BIRC5	1.17855	-1.17855	4.69861e-06
IDH3G	1.00095	-1.00095	6.11408e-06
MYLPF	1.40158	1.40158	6.98417e-06
SNAPIN	1.08403	-1.08403	7.7525e-06
ARMCX6	1.00188	-1.00188	1.5416e-05
EDNRA	1.12365	1.12365	1.80598e-05
PTN	1.16141	-1.16141	2.29611e-05
FUNDC1	1.09737	-1.09737	3.78913e-05
NPHS2	1.447	-1.447	4.63703e-05
DBP	1.51209	-1.51209	6.26493e-05
FAM118A	1.32045	-1.32045	8.97902e-05
HSPA1A	1.26109	-1.26109	0.000107704
TRABD	1.26901	-1.26901	0.000113027
PLAUR	1.14525	1.14525	0.000187477
CXCL12	1.31091	-1.31091	0.000192377
MGST1	1.40468	-1.40468	0.000198678
MT1G	1.78988	1.78988	0.000243629
AKR1B1	1.03186	-1.03186	0.000512614
APOM	1.74249	-1.74249	0.000976712
SLC12A1	1.21571	1.21571	0.00120355
FBLN1	1.04512	-1.04512	0.00127916
DPEP1	1.07242	-1.07242	0.00162203
AP1S2	1.05451	-1.05451	0.00169982
PQBP1	1.02238	-1.02238	0.00215793
MT1H	2.35398	2.35398	0.00238151
FASTK	1.05333	-1.05333	0.00312904
UNCX	1.09412	-1.09412	0.0032334
TAGLN3	1.93242	-1.93242	0.0035512
SHISA3	2.00941	-2.00941	0.0039216
CITED4	1.5553	-1.5553	0.00396376
C9orf116	1.13889	-1.13889	0.00678598
MMP23B	1.87648	-1.87648	0.00762225

### Sheet: DFS1.3_sc_WTvI1109V_PodoDEG
3,587 genes with FDR<0.01 & abs LogFC≥1.0						Top 500 genes with FDR<0.01 & abs LogFC≥1.0 (based on FDR)
Gene	abs LogFC	avg_log2FC	FDR			Gene	abs LogFC	avg_log2FC	FDR
RPS4Y1	12.6948	12.6948	0			RPS4Y1	12.6948	12.6948	0
CCDC144NL-AS1	8.86785	8.86785	0			CCDC144NL-AS1	8.86785	8.86785	0
IQCJ-SCHIP1	7.88691	7.88691	0			IQCJ-SCHIP1	7.88691	7.88691	0
NRG3	6.75766	6.75766	0			NRG3	6.75766	6.75766	0
MAGI2	4.89917	4.89917	0			MAGI2	4.89917	4.89917	0
RPS4X	2.06907	-2.06907	0			RPS4X	2.06907	-2.06907	0
NPHS1	3.1418	3.1418	7.54729e-287			NPHS1	3.1418	3.1418	7.54729e-287
FBXL7	5.91509	5.91509	7.24231e-268			FBXL7	5.91509	5.91509	7.24231e-268
DLG2	5.40186	5.40186	2.86812e-267			DLG2	5.40186	5.40186	2.86812e-267
NKAIN2	6.26114	6.26114	2.09384e-259			NKAIN2	6.26114	6.26114	2.09384e-259
ARL15	5.22932	5.22932	2.01405e-257			ARL15	5.22932	5.22932	2.01405e-257
IL1RAPL1	5.8987	5.8987	2.49679e-256			IL1RAPL1	5.8987	5.8987	2.49679e-256
TARID	4.27388	4.27388	2.11093e-255			TARID	4.27388	4.27388	2.11093e-255
TMSB4X	1.74105	-1.74105	2.23105e-255			TMSB4X	1.74105	-1.74105	2.23105e-255
RPL29	1.43822	-1.43822	1.39251e-253			RPL29	1.43822	-1.43822	1.39251e-253
RPL10	1.2384	-1.2384	2.45563e-253			RPL10	1.2384	-1.2384	2.45563e-253
ROBO2	2.9634	2.9634	8.4564e-253			ROBO2	2.9634	2.9634	8.4564e-253
NPAS3	4.53979	4.53979	2.34787e-250			NPAS3	4.53979	4.53979	2.34787e-250
PARD3B	3.72678	3.72678	5.23328e-249			PARD3B	3.72678	3.72678	5.23328e-249
WWOX	4.95622	4.95622	8.25219e-247			WWOX	4.95622	4.95622	8.25219e-247
RPS9	1.36549	-1.36549	7.83774e-246			RPS9	1.36549	-1.36549	7.83774e-246
UNC5C	3.94048	3.94048	3.48363e-245			UNC5C	3.94048	3.94048	3.48363e-245
TTC28	3.99209	3.99209	4.3631e-244			TTC28	3.99209	3.99209	4.3631e-244
GPC6	3.31476	3.31476	1.07025e-243			GPC6	3.31476	3.31476	1.07025e-243
RPL18	1.26157	-1.26157	3.67018e-241			RPL18	1.26157	-1.26157	3.67018e-241
RACK1	1.34976	-1.34976	6.43124e-240			RACK1	1.34976	-1.34976	6.43124e-240
RPL7A	1.30391	-1.30391	1.16889e-239			RPL7A	1.30391	-1.30391	1.16889e-239
RPL19	1.30108	-1.30108	8.74539e-238			RPL19	1.30108	-1.30108	8.74539e-238
PARD3	3.15363	3.15363	1.0565e-237			PARD3	3.15363	3.15363	1.0565e-237
AUTS2	3.54982	3.54982	2.06324e-236			AUTS2	3.54982	3.54982	2.06324e-236
RPS3A	1.22807	-1.22807	2.89015e-236			RPS3A	1.22807	-1.22807	2.89015e-236
RPL15	1.28909	-1.28909	8.43187e-236			RPL15	1.28909	-1.28909	8.43187e-236
KLHL29	4.49358	4.49358	1.65594e-234			KLHL29	4.49358	4.49358	1.65594e-234
RPL8	1.33917	-1.33917	1.90161e-233			RPL8	1.33917	-1.33917	1.90161e-233
RPS2	1.39687	-1.39687	4.3155e-233			RPS2	1.39687	-1.39687	4.3155e-233
RABGAP1L	3.73971	3.73971	2.19003e-232			RABGAP1L	3.73971	3.73971	2.19003e-232
GPHN	3.8698	3.8698	7.93332e-232			GPHN	3.8698	3.8698	7.93332e-232
PRKG1	4.24386	4.24386	1.23037e-230			PRKG1	4.24386	4.24386	1.23037e-230
ZBTB20	3.61669	3.61669	1.00621e-225			ZBTB20	3.61669	3.61669	1.00621e-225
ZSWIM6	3.60105	3.60105	5.40191e-225			ZSWIM6	3.60105	3.60105	5.40191e-225
NFAT5	3.29615	3.29615	5.16382e-224			NFAT5	3.29615	3.29615	5.16382e-224
RORA	4.33238	4.33238	4.01081e-221			RORA	4.33238	4.33238	4.01081e-221
RPL3	1.18943	-1.18943	1.59729e-219			RPL3	1.18943	-1.18943	1.59729e-219
RPS3	1.23863	-1.23863	2.55419e-219			RPS3	1.23863	-1.23863	2.55419e-219
SLC24A3	5.60754	5.60754	2.94026e-218			SLC24A3	5.60754	5.60754	2.94026e-218
RPL13	1.05344	-1.05344	5.32208e-217			RPL13	1.05344	-1.05344	5.32208e-217
RPS14	1.13842	-1.13842	6.92265e-216			RPS14	1.13842	-1.13842	6.92265e-216
DANT2	4.74919	4.74919	1.16871e-215			DANT2	4.74919	4.74919	1.16871e-215
MBD5	3.46002	3.46002	6.15116e-215			MBD5	3.46002	3.46002	6.15116e-215
MIR99AHG	2.96821	2.96821	7.44252e-214			MIR99AHG	2.96821	2.96821	7.44252e-214
RPS18	1.08421	-1.08421	1.61161e-213			RPS18	1.08421	-1.08421	1.61161e-213
TPT1	1.04778	-1.04778	4.06296e-213			TPT1	1.04778	-1.04778	4.06296e-213
BTBD9	4.63194	4.63194	1.44461e-211			BTBD9	4.63194	4.63194	1.44461e-211
RPL5	1.16148	-1.16148	7.78886e-210			RPL5	1.16148	-1.16148	7.78886e-210
MAML3	3.77124	3.77124	1.82601e-205			MAML3	3.77124	3.77124	1.82601e-205
RAD51B	4.92106	4.92106	1.41989e-204			RAD51B	4.92106	4.92106	1.41989e-204
CNTNAP2	5.95283	5.95283	2.18175e-203			CNTNAP2	5.95283	5.95283	2.18175e-203
RPL6	1.1933	-1.1933	2.70282e-203			RPL6	1.1933	-1.1933	2.70282e-203
ERBB4	4.53055	4.53055	8.78193e-203			ERBB4	4.53055	4.53055	8.78193e-203
CRLF3	4.89558	4.89558	1.43194e-202			CRLF3	4.89558	4.89558	1.43194e-202
CHCHD2	2.22448	-2.22448	2.60821e-202			CHCHD2	2.22448	-2.22448	2.60821e-202
NAALADL2	4.23411	4.23411	1.92604e-201			NAALADL2	4.23411	4.23411	1.92604e-201
RPL11	1.08328	-1.08328	6.00863e-201			RPL11	1.08328	-1.08328	6.00863e-201
BEX3	1.79823	-1.79823	1.39679e-200			BEX3	1.79823	-1.79823	1.39679e-200
RPL17	1.10902	-1.10902	2.17415e-200			RPL17	1.10902	-1.10902	2.17415e-200
MACROD2	4.48259	4.48259	2.37426e-199			MACROD2	4.48259	4.48259	2.37426e-199
HCG17	5.6602	5.6602	9.57609e-199			HCG17	5.6602	5.6602	9.57609e-199
SBF2	3.20146	3.20146	2.24132e-198			SBF2	3.20146	3.20146	2.24132e-198
DACH1	2.63491	2.63491	5.44492e-198			DACH1	2.63491	2.63491	5.44492e-198
ADAMTS9-AS2	5.01586	5.01586	5.57547e-198			ADAMTS9-AS2	5.01586	5.01586	5.57547e-198
PLEKHG1	3.35486	3.35486	8.27633e-197			PLEKHG1	3.35486	3.35486	8.27633e-197
ZBTB7C	3.34588	3.34588	8.59849e-197			ZBTB7C	3.34588	3.34588	8.59849e-197
RPL18A	1.14742	-1.14742	1.85188e-194			RPL18A	1.14742	-1.14742	1.85188e-194
LRRC7	4.77541	4.77541	4.30873e-194			LRRC7	4.77541	4.77541	4.30873e-194
P3H2	2.47006	2.47006	5.82281e-193			P3H2	2.47006	2.47006	5.82281e-193
H3F3A	1.03538	-1.03538	1.28212e-192			H3F3A	1.03538	-1.03538	1.28212e-192
UBA6-AS1	4.13022	4.13022	1.51297e-189			UBA6-AS1	4.13022	4.13022	1.51297e-189
CCBE1	2.70866	2.70866	2.44364e-189			CCBE1	2.70866	2.70866	2.44364e-189
TCF12	3.26777	3.26777	7.71879e-189			TCF12	3.26777	3.26777	7.71879e-189
PDE3A	4.15717	4.15717	2.68264e-187			PDE3A	4.15717	4.15717	2.68264e-187
GSTP1	1.4913	-1.4913	1.12504e-186			GSTP1	1.4913	-1.4913	1.12504e-186
RPS5	1.41485	-1.41485	7.15527e-186			RPS5	1.41485	-1.41485	7.15527e-186
CTNNA3	4.13974	4.13974	7.91558e-186			CTNNA3	4.13974	4.13974	7.91558e-186
SH3RF1	3.40544	3.40544	3.93387e-185			SH3RF1	3.40544	3.40544	3.93387e-185
ZNF609	3.28378	3.28378	4.75165e-185			ZNF609	3.28378	3.28378	4.75165e-185
PAN3	3.21324	3.21324	7.92882e-185			PAN3	3.21324	3.21324	7.92882e-185
NR2F2-AS1	3.01808	3.01808	1.73779e-184			NR2F2-AS1	3.01808	3.01808	1.73779e-184
RPL10A	1.09703	-1.09703	2.86227e-184			RPL10A	1.09703	-1.09703	2.86227e-184
RPL7	1.55042	-1.55042	3.79583e-184			RPL7	1.55042	-1.55042	3.79583e-184
FTH1	1.06705	-1.06705	5.10099e-184			FTH1	1.06705	-1.06705	5.10099e-184
ST6GALNAC3	3.18996	3.18996	1.28337e-183			ST6GALNAC3	3.18996	3.18996	1.28337e-183
RPL9	1.06552	-1.06552	3.7869e-182			RPL9	1.06552	-1.06552	3.7869e-182
XKR4	4.12188	4.12188	1.12073e-180			XKR4	4.12188	4.12188	1.12073e-180
RPL23A	1.21927	-1.21927	1.75988e-180			RPL23A	1.21927	-1.21927	1.75988e-180
RERE	2.03594	2.03594	2.0856e-180			RERE	2.03594	2.03594	2.0856e-180
ZNF565	5.09465	5.09465	3.31836e-179			ZNF565	5.09465	5.09465	3.31836e-179
NR6A1	4.14357	4.14357	5.47819e-179			NR6A1	4.14357	4.14357	5.47819e-179
BNC2	4.18166	4.18166	1.9068e-178			BNC2	4.18166	4.18166	1.9068e-178
AC079781.5	4.37521	4.37521	1.08165e-177			AC079781.5	4.37521	4.37521	1.08165e-177
FSIP2-AS1	7.22852	7.22852	7.48262e-177			FSIP2-AS1	7.22852	7.22852	7.48262e-177
STAG1	2.76688	2.76688	2.75548e-175			STAG1	2.76688	2.76688	2.75548e-175
RPS6	1.08584	-1.08584	8.53339e-175			RPS6	1.08584	-1.08584	8.53339e-175
ZFAND3	3.03984	3.03984	2.91628e-174			ZFAND3	3.03984	3.03984	2.91628e-174
EXT1	4.23358	4.23358	6.46682e-174			EXT1	4.23358	4.23358	6.46682e-174
BBS9	4.49736	4.49736	1.20335e-172			BBS9	4.49736	4.49736	1.20335e-172
LRBA	3.07662	3.07662	1.63683e-172			LRBA	3.07662	3.07662	1.63683e-172
TMCC1	3.56077	3.56077	2.66163e-172			TMCC1	3.56077	3.56077	2.66163e-172
LDLRAD3	4.07673	4.07673	3.38213e-172			LDLRAD3	4.07673	4.07673	3.38213e-172
MAK	5.92972	5.92972	3.22659e-171			MAK	5.92972	5.92972	3.22659e-171
FBXL17	3.25122	3.25122	9.20585e-170			FBXL17	3.25122	3.25122	9.20585e-170
EYA4	3.76041	3.76041	3.92676e-169			EYA4	3.76041	3.76041	3.92676e-169
NOS1AP	3.48622	3.48622	4.45782e-168			NOS1AP	3.48622	3.48622	4.45782e-168
SETBP1	3.47743	3.47743	6.1753e-168			SETBP1	3.47743	3.47743	6.1753e-168
SFMBT2	3.78154	3.78154	1.34074e-165			SFMBT2	3.78154	3.78154	1.34074e-165
BCAS3	3.37263	3.37263	1.81849e-165			BCAS3	3.37263	3.37263	1.81849e-165
PRKD1	3.96505	3.96505	3.2215e-165			PRKD1	3.96505	3.96505	3.2215e-165
KCNT2	4.27843	4.27843	9.47852e-165			KCNT2	4.27843	4.27843	9.47852e-165
RERG	3.11242	3.11242	1.37303e-164			RERG	3.11242	3.11242	1.37303e-164
KIAA1211	4.26997	4.26997	2.06293e-164			KIAA1211	4.26997	4.26997	2.06293e-164
WDPCP	3.65529	3.65529	3.86053e-164			WDPCP	3.65529	3.65529	3.86053e-164
TAPT1-AS1	6.04878	6.04878	1.78635e-163			TAPT1-AS1	6.04878	6.04878	1.78635e-163
BST2	1.51007	-1.51007	1.44697e-162			BST2	1.51007	-1.51007	1.44697e-162
LINC01572	3.99986	3.99986	1.70824e-162			LINC01572	3.99986	3.99986	1.70824e-162
UBB	1.22526	-1.22526	2.43409e-162			UBB	1.22526	-1.22526	2.43409e-162
FTX	2.28113	2.28113	2.46332e-162			FTX	2.28113	2.28113	2.46332e-162
XKR6	3.98636	3.98636	5.10948e-162			XKR6	3.98636	3.98636	5.10948e-162
SCMH1	3.69334	3.69334	8.19342e-162			SCMH1	3.69334	3.69334	8.19342e-162
RFX3-AS1	5.0949	5.0949	5.3256e-161			RFX3-AS1	5.0949	5.0949	5.3256e-161
PDE5A	3.53739	3.53739	9.02379e-161			PDE5A	3.53739	3.53739	9.02379e-161
FNDC3B	2.59311	2.59311	6.68878e-160			FNDC3B	2.59311	2.59311	6.68878e-160
SPIDR	3.41754	3.41754	6.96963e-159			SPIDR	3.41754	3.41754	6.96963e-159
RPS16	1.13903	-1.13903	6.69312e-158			RPS16	1.13903	-1.13903	6.69312e-158
VTI1A	3.15353	3.15353	1.10277e-157			VTI1A	3.15353	3.15353	1.10277e-157
EXOC6B	3.29817	3.29817	2.58486e-157			EXOC6B	3.29817	3.29817	2.58486e-157
INVS	3.57728	3.57728	1.46124e-156			INVS	3.57728	3.57728	1.46124e-156
ZBTB46	3.19412	3.19412	2.60313e-156			ZBTB46	3.19412	3.19412	2.60313e-156
IL3RA	7.38608	7.38608	6.25669e-156			IL3RA	7.38608	7.38608	6.25669e-156
HINT1	1.11963	-1.11963	1.59318e-155			HINT1	1.11963	-1.11963	1.59318e-155
PKNOX2	3.82501	3.82501	1.0849e-154			PKNOX2	3.82501	3.82501	1.0849e-154
JMJD1C	2.21283	2.21283	1.64314e-154			JMJD1C	2.21283	2.21283	1.64314e-154
KIAA1217	3.57195	3.57195	6.4934e-154			KIAA1217	3.57195	3.57195	6.4934e-154
PTPRD	1.90658	1.90658	7.78427e-154			PTPRD	1.90658	1.90658	7.78427e-154
CDKAL1	3.20635	3.20635	1.36177e-153			CDKAL1	3.20635	3.20635	1.36177e-153
ATXN1	3.12934	3.12934	2.28255e-153			ATXN1	3.12934	3.12934	2.28255e-153
FHIT	3.47613	3.47613	4.25543e-153			FHIT	3.47613	3.47613	4.25543e-153
MAPK8	3.45771	3.45771	6.58552e-152			MAPK8	3.45771	3.45771	6.58552e-152
PPIA	1.11469	-1.11469	9.33674e-152			PPIA	1.11469	-1.11469	9.33674e-152
RBMS3	4.51207	4.51207	1.39526e-151			RBMS3	4.51207	4.51207	1.39526e-151
TENM2	3.41513	3.41513	4.56839e-151			TENM2	3.41513	3.41513	4.56839e-151
LINC01456	6.39429	6.39429	2.52322e-150			LINC01456	6.39429	6.39429	2.52322e-150
PHLPP1	3.34486	3.34486	4.99866e-150			PHLPP1	3.34486	3.34486	4.99866e-150
ATRNL1	4.25084	4.25084	3.57943e-149			ATRNL1	4.25084	4.25084	3.57943e-149
LINC01473	3.5684	3.5684	3.95699e-149			LINC01473	3.5684	3.5684	3.95699e-149
IMMP2L	3.12762	3.12762	1.4466e-148			IMMP2L	3.12762	3.12762	1.4466e-148
EIF1	1.0179	-1.0179	2.18937e-148			EIF1	1.0179	-1.0179	2.18937e-148
NCOA2	2.88951	2.88951	3.15117e-147			NCOA2	2.88951	2.88951	3.15117e-147
PRICKLE2	3.46301	3.46301	7.41994e-147			PRICKLE2	3.46301	3.46301	7.41994e-147
DACH2	3.36884	3.36884	4.94099e-146			DACH2	3.36884	3.36884	4.94099e-146
ROBO1	2.91824	2.91824	2.74378e-145			ROBO1	2.91824	2.91824	2.74378e-145
MAML2	3.62135	3.62135	3.73801e-145			MAML2	3.62135	3.62135	3.73801e-145
LINC01004	3.54758	3.54758	4.51793e-144			LINC01004	3.54758	3.54758	4.51793e-144
PRDX2	1.36809	-1.36809	1.32875e-143			PRDX2	1.36809	-1.36809	1.32875e-143
GRIP1	4.13549	4.13549	9.33975e-143			GRIP1	4.13549	4.13549	9.33975e-143
MSI2	2.23429	2.23429	9.77143e-143			MSI2	2.23429	2.23429	9.77143e-143
PTPRO	2.07372	2.07372	1.21066e-142			PTPRO	2.07372	2.07372	1.21066e-142
LRRTM3	4.35151	4.35151	1.30371e-142			LRRTM3	4.35151	4.35151	1.30371e-142
TANC1	2.35849	2.35849	2.6637e-142			TANC1	2.35849	2.35849	2.6637e-142
VPS13B	3.21431	3.21431	8.67642e-142			VPS13B	3.21431	3.21431	8.67642e-142
ZNF423	3.68478	3.68478	8.708e-142			ZNF423	3.68478	3.68478	8.708e-142
LDLRAD4	4.8035	4.8035	3.23784e-140			LDLRAD4	4.8035	4.8035	3.23784e-140
EXOC4	2.58859	2.58859	3.35554e-140			EXOC4	2.58859	2.58859	3.35554e-140
AMBRA1	3.80537	3.80537	6.47616e-140			AMBRA1	3.80537	3.80537	6.47616e-140
FCHSD2	2.99258	2.99258	1.22128e-139			FCHSD2	2.99258	2.99258	1.22128e-139
AEBP2	2.63195	2.63195	1.49296e-139			AEBP2	2.63195	2.63195	1.49296e-139
ATXN7L1	4.04535	4.04535	1.74945e-139			ATXN7L1	4.04535	4.04535	1.74945e-139
MIR181A2HG	4.78509	4.78509	2.12847e-139			MIR181A2HG	4.78509	4.78509	2.12847e-139
CLASP1	3.05815	3.05815	3.84e-139			CLASP1	3.05815	3.05815	3.84e-139
VWA8	3.66367	3.66367	7.15163e-138			VWA8	3.66367	3.66367	7.15163e-138
NRF1	3.79151	3.79151	8.06234e-138			NRF1	3.79151	3.79151	8.06234e-138
DLGAP1	4.85279	4.85279	9.61199e-138			DLGAP1	4.85279	4.85279	9.61199e-138
MT-ATP8	2.2829	2.2829	1.43284e-137			MT-ATP8	2.2829	2.2829	1.43284e-137
AXDND1	3.15605	3.15605	2.18247e-137			AXDND1	3.15605	3.15605	2.18247e-137
PLXDC2	2.9907	2.9907	2.37636e-137			PLXDC2	2.9907	2.9907	2.37636e-137
PTBP2	2.61418	2.61418	5.53253e-137			PTBP2	2.61418	2.61418	5.53253e-137
PCA3	4.46584	4.46584	7.36712e-137			PCA3	4.46584	4.46584	7.36712e-137
STK3	2.8133	2.8133	9.88275e-137			STK3	2.8133	2.8133	9.88275e-137
TMEM117	4.00154	4.00154	1.01643e-136			TMEM117	4.00154	4.00154	1.01643e-136
WDFY3	2.84762	2.84762	1.55258e-136			WDFY3	2.84762	2.84762	1.55258e-136
DEC1	8.54987	8.54987	2.47331e-136			DEC1	8.54987	8.54987	2.47331e-136
KCTD16	3.64362	3.64362	7.61214e-136			KCTD16	3.64362	3.64362	7.61214e-136
SEMA3C	3.2346	3.2346	2.18805e-135			SEMA3C	3.2346	3.2346	2.18805e-135
MAGI1	3.82753	3.82753	6.76013e-135			MAGI1	3.82753	3.82753	6.76013e-135
WDR49	3.88656	3.88656	1.27363e-134			WDR49	3.88656	3.88656	1.27363e-134
SLC25A6	1.49874	-1.49874	4.37111e-134			SLC25A6	1.49874	-1.49874	4.37111e-134
FAF1	3.01633	3.01633	4.88869e-134			FAF1	3.01633	3.01633	4.88869e-134
GPR179	9.66708	9.66708	5.0939e-134			GPR179	9.66708	9.66708	5.0939e-134
CST3	1.69769	-1.69769	7.56192e-134			CST3	1.69769	-1.69769	7.56192e-134
LINC00472	1.89792	1.89792	1.89533e-133			LINC00472	1.89792	1.89792	1.89533e-133
DOCK4	3.40682	3.40682	1.44187e-131			DOCK4	3.40682	3.40682	1.44187e-131
NEBL	2.53212	2.53212	3.23351e-130			NEBL	2.53212	2.53212	3.23351e-130
ZFPM2	4.32194	4.32194	4.95653e-130			ZFPM2	4.32194	4.32194	4.95653e-130
CBLB	2.29642	2.29642	7.58088e-130			CBLB	2.29642	2.29642	7.58088e-130
CD63	1.14983	-1.14983	2.12834e-129			CD63	1.14983	-1.14983	2.12834e-129
PDSS2	3.47804	3.47804	7.04911e-129			PDSS2	3.47804	3.47804	7.04911e-129
LINGO2	5.09051	5.09051	1.27171e-128			LINGO2	5.09051	5.09051	1.27171e-128
SHANK2	4.11345	4.11345	1.98245e-128			SHANK2	4.11345	4.11345	1.98245e-128
RABGEF1	3.27872	3.27872	3.77717e-128			RABGEF1	3.27872	3.27872	3.77717e-128
PHF21A	2.74588	2.74588	1.32792e-127			PHF21A	2.74588	2.74588	1.32792e-127
SERPINI2	4.54982	4.54982	2.53037e-127			SERPINI2	4.54982	4.54982	2.53037e-127
ARID1B	2.25117	2.25117	5.04983e-127			ARID1B	2.25117	2.25117	5.04983e-127
EPB41L5	2.10469	2.10469	6.15985e-127			EPB41L5	2.10469	2.10469	6.15985e-127
SH3D19	2.86055	2.86055	1.63839e-126			SH3D19	2.86055	2.86055	1.63839e-126
LRRTM4	6.92311	6.92311	1.79064e-126			LRRTM4	6.92311	6.92311	1.79064e-126
RBFOX1	4.71238	4.71238	2.18412e-126			RBFOX1	4.71238	4.71238	2.18412e-126
MED13L	2.3469	2.3469	6.31458e-126			MED13L	2.3469	2.3469	6.31458e-126
CA10	2.99241	2.99241	8.03021e-126			CA10	2.99241	2.99241	8.03021e-126
CLEC16A	3.00031	3.00031	1.75399e-125			CLEC16A	3.00031	3.00031	1.75399e-125
ITGA9	3.94778	3.94778	2.19556e-125			ITGA9	3.94778	3.94778	2.19556e-125
OPCML	4.46005	4.46005	2.26469e-125			OPCML	4.46005	4.46005	2.26469e-125
PPM1H	3.28385	3.28385	2.72531e-125			PPM1H	3.28385	3.28385	2.72531e-125
RPLP0	1.03175	-1.03175	3.18454e-125			RPLP0	1.03175	-1.03175	3.18454e-125
TIAM2	3.52711	3.52711	1.07576e-124			TIAM2	3.52711	3.52711	1.07576e-124
APBB2	3.32212	3.32212	1.92658e-124			APBB2	3.32212	3.32212	1.92658e-124
DENND1A	3.11719	3.11719	4.06051e-124			DENND1A	3.11719	3.11719	4.06051e-124
MMP16	3.37433	3.37433	4.73549e-124			MMP16	3.37433	3.37433	4.73549e-124
PLEKHA5	2.11105	2.11105	1.42936e-123			PLEKHA5	2.11105	2.11105	1.42936e-123
SIK3	2.58542	2.58542	1.97858e-123			SIK3	2.58542	2.58542	1.97858e-123
TVP23C	3.22562	3.22562	5.20066e-123			TVP23C	3.22562	3.22562	5.20066e-123
TRIO	2.94083	2.94083	1.45727e-122			TRIO	2.94083	2.94083	1.45727e-122
BRAF	2.63009	2.63009	1.82416e-122			BRAF	2.63009	2.63009	1.82416e-122
OOEP	8.32578	8.32578	3.48951e-122			OOEP	8.32578	8.32578	3.48951e-122
RYR3	4.78025	4.78025	4.08023e-122			RYR3	4.78025	4.78025	4.08023e-122
TRAPPC9	3.10157	3.10157	8.54474e-122			TRAPPC9	3.10157	3.10157	8.54474e-122
SMURF1	3.61212	3.61212	2.60253e-121			SMURF1	3.61212	3.61212	2.60253e-121
LPP	2.68785	2.68785	4.76372e-121			LPP	2.68785	2.68785	4.76372e-121
SMYD3	3.08319	3.08319	5.44699e-121			SMYD3	3.08319	3.08319	5.44699e-121
BTF3	1.2011	-1.2011	9.60913e-121			BTF3	1.2011	-1.2011	9.60913e-121
FANCC	3.70914	3.70914	1.04278e-120			FANCC	3.70914	3.70914	1.04278e-120
PTPRS	2.70265	2.70265	1.95205e-120			PTPRS	2.70265	2.70265	1.95205e-120
RBMS1	1.50918	1.50918	4.12059e-120			RBMS1	1.50918	1.50918	4.12059e-120
ERC2	4.30679	4.30679	8.89533e-120			ERC2	4.30679	4.30679	8.89533e-120
ADK	2.8917	2.8917	1.58691e-119			ADK	2.8917	2.8917	1.58691e-119
GPR173	3.62563	3.62563	1.79229e-119			GPR173	3.62563	3.62563	1.79229e-119
PDE8A	3.52921	3.52921	1.89308e-119			PDE8A	3.52921	3.52921	1.89308e-119
PKP4	2.63817	2.63817	4.54507e-119			PKP4	2.63817	2.63817	4.54507e-119
PTK2	2.14452	2.14452	5.00701e-119			PTK2	2.14452	2.14452	5.00701e-119
LARGE1	3.40951	3.40951	5.06962e-119			LARGE1	3.40951	3.40951	5.06962e-119
HNRNPA1	1.00427	-1.00427	5.42685e-119			HNRNPA1	1.00427	-1.00427	5.42685e-119
PCCA	3.16358	3.16358	7.07844e-119			PCCA	3.16358	3.16358	7.07844e-119
SUMF1	3.2016	3.2016	1.42792e-118			SUMF1	3.2016	3.2016	1.42792e-118
DNM3	5.04701	5.04701	4.05197e-118			DNM3	5.04701	5.04701	4.05197e-118
RC3H1	2.58735	2.58735	4.40419e-118			RC3H1	2.58735	2.58735	4.40419e-118
MKLN1	2.36327	2.36327	4.42242e-118			MKLN1	2.36327	2.36327	4.42242e-118
ARHGAP24	2.65826	2.65826	4.86602e-118			ARHGAP24	2.65826	2.65826	4.86602e-118
DNAH14	3.02972	3.02972	1.34564e-117			DNAH14	3.02972	3.02972	1.34564e-117
PTPRG	3.34195	3.34195	2.78286e-117			PTPRG	3.34195	3.34195	2.78286e-117
EFNA5	3.06014	3.06014	3.14118e-117			EFNA5	3.06014	3.06014	3.14118e-117
BACH2	3.72141	3.72141	4.98164e-117			BACH2	3.72141	3.72141	4.98164e-117
CD302	3.62285	3.62285	6.39518e-117			CD302	3.62285	3.62285	6.39518e-117
SIPA1L3	3.50144	3.50144	6.44823e-117			SIPA1L3	3.50144	3.50144	6.44823e-117
ZNF586	3.2438	3.2438	1.55988e-116			ZNF586	3.2438	3.2438	1.55988e-116
RNF111	2.71385	2.71385	1.68696e-116			RNF111	2.71385	2.71385	1.68696e-116
EDF1	1.15595	-1.15595	3.10051e-116			EDF1	1.15595	-1.15595	3.10051e-116
SLC25A3	1.12389	-1.12389	4.92629e-116			SLC25A3	1.12389	-1.12389	4.92629e-116
LINC01376	4.97272	4.97272	8.49504e-116			LINC01376	4.97272	4.97272	8.49504e-116
PCDH15	6.43295	6.43295	1.0067e-115			PCDH15	6.43295	6.43295	1.0067e-115
ZNRF3	2.31697	2.31697	1.29101e-115			ZNRF3	2.31697	2.31697	1.29101e-115
TENM3	3.44057	3.44057	1.4593e-115			TENM3	3.44057	3.44057	1.4593e-115
PFN1	1.17111	-1.17111	1.46217e-115			PFN1	1.17111	-1.17111	1.46217e-115
ADAMTS9-AS1	5.62628	5.62628	1.55429e-115			ADAMTS9-AS1	5.62628	5.62628	1.55429e-115
PLCE1	2.47054	2.47054	1.59848e-115			PLCE1	2.47054	2.47054	1.59848e-115
CD81	1.29077	-1.29077	2.13379e-115			CD81	1.29077	-1.29077	2.13379e-115
PTPRK	3.59328	3.59328	2.34508e-115			PTPRK	3.59328	3.59328	2.34508e-115
MCC	2.14955	2.14955	1.8331e-114			MCC	2.14955	2.14955	1.8331e-114
TBC1D5	2.25763	2.25763	1.93623e-114			TBC1D5	2.25763	2.25763	1.93623e-114
CDR2	3.81834	3.81834	3.75642e-114			CDR2	3.81834	3.81834	3.75642e-114
RYR2	5.76964	5.76964	3.7759e-114			RYR2	5.76964	5.76964	3.7759e-114
COG5	2.96406	2.96406	6.28198e-114			COG5	2.96406	2.96406	6.28198e-114
CLDN5	2.17517	-2.17517	2.18224e-113			CLDN5	2.17517	-2.17517	2.18224e-113
GPATCH8	2.18698	2.18698	2.28642e-113			GPATCH8	2.18698	2.18698	2.28642e-113
RPL4	1.09612	-1.09612	2.87806e-113			RPL4	1.09612	-1.09612	2.87806e-113
CBFA2T2	2.73604	2.73604	3.78052e-113			CBFA2T2	2.73604	2.73604	3.78052e-113
DTNB	3.10318	3.10318	3.98067e-113			DTNB	3.10318	3.10318	3.98067e-113
RFX7	3.20062	3.20062	7.1745e-113			RFX7	3.20062	3.20062	7.1745e-113
SLIT2	3.71921	3.71921	1.0694e-112			SLIT2	3.71921	3.71921	1.0694e-112
SPATA13	3.21454	3.21454	1.22234e-112			SPATA13	3.21454	3.21454	1.22234e-112
CLASP2	2.67905	2.67905	1.64983e-112			CLASP2	2.67905	2.67905	1.64983e-112
BMPR1A	2.39151	2.39151	3.2257e-112			BMPR1A	2.39151	2.39151	3.2257e-112
BSG	1.15524	-1.15524	4.476e-112			BSG	1.15524	-1.15524	4.476e-112
OTUD7A	3.54525	3.54525	8.80445e-112			OTUD7A	3.54525	3.54525	8.80445e-112
FMNL2	2.76032	2.76032	1.29703e-111			FMNL2	2.76032	2.76032	1.29703e-111
MAPK10	2.42962	2.42962	1.70002e-111			MAPK10	2.42962	2.42962	1.70002e-111
SEMA5A	3.27727	3.27727	4.93674e-111			SEMA5A	3.27727	3.27727	4.93674e-111
ANKRD28	2.74643	2.74643	5.47101e-111			ANKRD28	2.74643	2.74643	5.47101e-111
UBE2E2	2.54567	2.54567	8.32779e-111			UBE2E2	2.54567	2.54567	8.32779e-111
RAPH1	2.70553	2.70553	1.5747e-110			RAPH1	2.70553	2.70553	1.5747e-110
SERINC5	2.09209	2.09209	2.08146e-110			SERINC5	2.09209	2.09209	2.08146e-110
AVL9	2.91995	2.91995	1.5587e-109			AVL9	2.91995	2.91995	1.5587e-109
SSBP2	1.85284	1.85284	1.95377e-109			SSBP2	1.85284	1.85284	1.95377e-109
NOX4	4.02004	4.02004	2.06126e-109			NOX4	4.02004	4.02004	2.06126e-109
RAPGEF2	2.8644	2.8644	6.81098e-109			RAPGEF2	2.8644	2.8644	6.81098e-109
KCNMB2-AS1	8.16291	8.16291	9.82533e-109			KCNMB2-AS1	8.16291	8.16291	9.82533e-109
ETV6	3.03399	3.03399	1.26455e-108			ETV6	3.03399	3.03399	1.26455e-108
SOX5	3.59588	3.59588	2.02504e-108			SOX5	3.59588	3.59588	2.02504e-108
AC010894.3	8.88936	8.88936	2.89144e-108			AC010894.3	8.88936	8.88936	2.89144e-108
TASP1	2.65093	2.65093	3.3838e-108			TASP1	2.65093	2.65093	3.3838e-108
EID1	1.03632	-1.03632	9.10103e-108			EID1	1.03632	-1.03632	9.10103e-108
FLRT2	2.90347	2.90347	9.80456e-108			FLRT2	2.90347	2.90347	9.80456e-108
UBR3	2.57993	2.57993	1.47719e-107			UBR3	2.57993	2.57993	1.47719e-107
BICD1	2.47133	2.47133	1.68556e-107			BICD1	2.47133	2.47133	1.68556e-107
PSMB1	1.18171	-1.18171	2.51916e-107			PSMB1	1.18171	-1.18171	2.51916e-107
EIF4G3	2.32006	2.32006	1.51641e-106			EIF4G3	2.32006	2.32006	1.51641e-106
FBXL13	3.81358	3.81358	1.666e-106			FBXL13	3.81358	3.81358	1.666e-106
FOCAD	2.68343	2.68343	1.80395e-106			FOCAD	2.68343	2.68343	1.80395e-106
KIAA0825	3.36083	3.36083	2.89567e-106			KIAA0825	3.36083	3.36083	2.89567e-106
GPX4	1.28623	-1.28623	6.90342e-106			GPX4	1.28623	-1.28623	6.90342e-106
STEAP1B	8.13627	8.13627	7.79707e-106			STEAP1B	8.13627	8.13627	7.79707e-106
NLK	2.56548	2.56548	8.03707e-106			NLK	2.56548	2.56548	8.03707e-106
DIP2C	3.35352	3.35352	1.67785e-105			DIP2C	3.35352	3.35352	1.67785e-105
PATJ	2.50894	2.50894	1.69175e-105			PATJ	2.50894	2.50894	1.69175e-105
ZRANB3	3.10071	3.10071	1.89786e-105			ZRANB3	3.10071	3.10071	1.89786e-105
ASAP1	2.26964	2.26964	2.55809e-105			ASAP1	2.26964	2.26964	2.55809e-105
OAZ1	1.11998	-1.11998	2.72739e-105			OAZ1	1.11998	-1.11998	2.72739e-105
FRAS1	2.33999	2.33999	5.24412e-105			FRAS1	2.33999	2.33999	5.24412e-105
ARIH1	2.10701	2.10701	5.83001e-105			ARIH1	2.10701	2.10701	5.83001e-105
SCFD2	4.11003	4.11003	1.12819e-104			SCFD2	4.11003	4.11003	1.12819e-104
ZSWIM5	3.61286	3.61286	1.32587e-104			ZSWIM5	3.61286	3.61286	1.32587e-104
ZNF235	3.55789	3.55789	1.74615e-104			ZNF235	3.55789	3.55789	1.74615e-104
SLC8A1-AS1	5.97312	5.97312	2.15904e-104			SLC8A1-AS1	5.97312	5.97312	2.15904e-104
BIRC6	1.99226	1.99226	2.30513e-104			BIRC6	1.99226	1.99226	2.30513e-104
TMEM241	3.97006	3.97006	4.07347e-104			TMEM241	3.97006	3.97006	4.07347e-104
TIMP1	1.44133	-1.44133	5.02674e-104			TIMP1	1.44133	-1.44133	5.02674e-104
ACYP2	2.45486	2.45486	4.6015e-103			ACYP2	2.45486	2.45486	4.6015e-103
FRY	2.77936	2.77936	7.25608e-103			FRY	2.77936	2.77936	7.25608e-103
NDUFB10	1.44141	-1.44141	9.24834e-103			NDUFB10	1.44141	-1.44141	9.24834e-103
EEF1D	1.18882	-1.18882	9.30402e-103			EEF1D	1.18882	-1.18882	9.30402e-103
SOX6	2.93415	2.93415	1.46139e-102			SOX6	2.93415	2.93415	1.46139e-102
SIK2	2.9189	2.9189	1.84525e-102			SIK2	2.9189	2.9189	1.84525e-102
KIAA1328	2.79549	2.79549	2.80901e-102			KIAA1328	2.79549	2.79549	2.80901e-102
IGF1R	2.16379	2.16379	2.95493e-102			IGF1R	2.16379	2.16379	2.95493e-102
KCNMB2	5.30143	5.30143	3.53901e-102			KCNMB2	5.30143	5.30143	3.53901e-102
GNAQ	2.42421	2.42421	3.74183e-102			GNAQ	2.42421	2.42421	3.74183e-102
PSMB5	1.41133	-1.41133	3.78866e-102			PSMB5	1.41133	-1.41133	3.78866e-102
NF1	2.30484	2.30484	3.93994e-102			NF1	2.30484	2.30484	3.93994e-102
EDIL3	2.69649	2.69649	9.65103e-102			EDIL3	2.69649	2.69649	9.65103e-102
METTL24	3.4232	3.4232	9.90661e-102			METTL24	3.4232	3.4232	9.90661e-102
FARS2	2.95763	2.95763	1.03595e-101			FARS2	2.95763	2.95763	1.03595e-101
ATG7	3.03493	3.03493	1.39425e-101			ATG7	3.03493	3.03493	1.39425e-101
DENND5B	2.58916	2.58916	1.57278e-101			DENND5B	2.58916	2.58916	1.57278e-101
STON1-GTF2A1L	6.0638	6.0638	2.54333e-101			STON1-GTF2A1L	6.0638	6.0638	2.54333e-101
CASC15	3.82465	3.82465	4.02792e-101			CASC15	3.82465	3.82465	4.02792e-101
ZSCAN5A	3.07057	3.07057	4.06833e-101			ZSCAN5A	3.07057	3.07057	4.06833e-101
AFF3	4.44706	4.44706	4.86974e-101			AFF3	4.44706	4.44706	4.86974e-101
CCDC65	4.37018	4.37018	4.95219e-101			CCDC65	4.37018	4.37018	4.95219e-101
TTC17	2.01641	2.01641	5.16338e-101			TTC17	2.01641	2.01641	5.16338e-101
ATP9B	2.34002	2.34002	7.15546e-101			ATP9B	2.34002	2.34002	7.15546e-101
IQCH	3.7851	3.7851	9.53311e-101			IQCH	3.7851	3.7851	9.53311e-101
SIPA1L1	2.39871	2.39871	1.36617e-100			SIPA1L1	2.39871	2.39871	1.36617e-100
TRPS1	2.85614	2.85614	1.58138e-100			TRPS1	2.85614	2.85614	1.58138e-100
TMEM232	3.60938	3.60938	1.64567e-100			TMEM232	3.60938	3.60938	1.64567e-100
LRRC4C	2.0906	2.0906	1.70095e-100			LRRC4C	2.0906	2.0906	1.70095e-100
AHCYL2	3.268	3.268	2.99363e-100			AHCYL2	3.268	3.268	2.99363e-100
NBEA	2.41888	2.41888	3.63024e-100			NBEA	2.41888	2.41888	3.63024e-100
PEAK1	2.9155	2.9155	4.73176e-100			PEAK1	2.9155	2.9155	4.73176e-100
RIN2	2.91882	2.91882	5.3848e-100			RIN2	2.91882	2.91882	5.3848e-100
NCOA1	2.27304	2.27304	1.70117e-99			NCOA1	2.27304	2.27304	1.70117e-99
TBCK	2.5124	2.5124	1.72981e-99			TBCK	2.5124	2.5124	1.72981e-99
METTL15	2.78357	2.78357	2.36402e-99			METTL15	2.78357	2.78357	2.36402e-99
ULK4	3.07539	3.07539	2.92195e-99			ULK4	3.07539	3.07539	2.92195e-99
SCAND1	1.26254	-1.26254	4.74212e-99			SCAND1	1.26254	-1.26254	4.74212e-99
SCGB2B2	7.60111	7.60111	5.12665e-99			SCGB2B2	7.60111	7.60111	5.12665e-99
CDK14	2.41003	2.41003	6.81486e-99			CDK14	2.41003	2.41003	6.81486e-99
GRIK1	7.32224	7.32224	7.62908e-99			GRIK1	7.32224	7.32224	7.62908e-99
PSMB6	1.42043	-1.42043	1.72043e-98			PSMB6	1.42043	-1.42043	1.72043e-98
MAP2K5	2.83493	2.83493	3.76515e-98			MAP2K5	2.83493	2.83493	3.76515e-98
TCEAL9	1.67643	-1.67643	5.25866e-98			TCEAL9	1.67643	-1.67643	5.25866e-98
DYRK1A	2.35035	2.35035	6.56837e-98			DYRK1A	2.35035	2.35035	6.56837e-98
HLCS	3.24906	3.24906	6.93444e-98			HLCS	3.24906	3.24906	6.93444e-98
ZCCHC7	2.60172	2.60172	7.73473e-98			ZCCHC7	2.60172	2.60172	7.73473e-98
ERC1	2.12902	2.12902	1.64519e-97			ERC1	2.12902	2.12902	1.64519e-97
ATXN2	1.8981	1.8981	1.79159e-97			ATXN2	1.8981	1.8981	1.79159e-97
ACACA	2.63721	2.63721	1.97352e-97			ACACA	2.63721	2.63721	1.97352e-97
FGF13	3.76196	3.76196	2.32632e-97			FGF13	3.76196	3.76196	2.32632e-97
MIR181A1HG	2.43871	2.43871	2.67781e-97			MIR181A1HG	2.43871	2.43871	2.67781e-97
KANSL1L	2.54087	2.54087	4.16863e-97			KANSL1L	2.54087	2.54087	4.16863e-97
FOXP1	1.91901	1.91901	5.61569e-97			FOXP1	1.91901	1.91901	5.61569e-97
NTNG1	2.29998	2.29998	6.13019e-97			NTNG1	2.29998	2.29998	6.13019e-97
SOS1	2.20955	2.20955	7.66652e-97			SOS1	2.20955	2.20955	7.66652e-97
ANKRD17	2.12864	2.12864	1.60605e-96			ANKRD17	2.12864	2.12864	1.60605e-96
IGF2BP2	1.41095	1.41095	1.8899e-96			IGF2BP2	1.41095	1.41095	1.8899e-96
NT5C2	2.56864	2.56864	2.89707e-96			NT5C2	2.56864	2.56864	2.89707e-96
DNHD1	3.84251	3.84251	4.04371e-96			DNHD1	3.84251	3.84251	4.04371e-96
PLPP1	2.50962	2.50962	5.75247e-96			PLPP1	2.50962	2.50962	5.75247e-96
TTLL5	3.3058	3.3058	1.00629e-95			TTLL5	3.3058	3.3058	1.00629e-95
KIF9-AS1	3.42328	3.42328	1.49074e-95			KIF9-AS1	3.42328	3.42328	1.49074e-95
SCAF8	2.3703	2.3703	2.27027e-95			SCAF8	2.3703	2.3703	2.27027e-95
STAU2	2.3543	2.3543	2.28456e-95			STAU2	2.3543	2.3543	2.28456e-95
ARMCX4	2.56241	2.56241	2.52819e-95			ARMCX4	2.56241	2.56241	2.52819e-95
RPS6KC1	2.51133	2.51133	3.9216e-95			RPS6KC1	2.51133	2.51133	3.9216e-95
COX4I1	1.16919	-1.16919	5.15113e-95			COX4I1	1.16919	-1.16919	5.15113e-95
RIC1	2.49663	2.49663	1.23211e-94			RIC1	2.49663	2.49663	1.23211e-94
PDE4D	3.67353	3.67353	1.31137e-94			PDE4D	3.67353	3.67353	1.31137e-94
AGAP1	2.65367	2.65367	3.23701e-94			AGAP1	2.65367	2.65367	3.23701e-94
FIS1	1.26014	-1.26014	9.24637e-94			FIS1	1.26014	-1.26014	9.24637e-94
XPO4	2.65045	2.65045	9.52733e-94			XPO4	2.65045	2.65045	9.52733e-94
FTO	2.40758	2.40758	1.00244e-93			FTO	2.40758	2.40758	1.00244e-93
GABARAP	1.05094	-1.05094	1.22468e-93			GABARAP	1.05094	-1.05094	1.22468e-93
PLEKHA7	4.28667	4.28667	1.31132e-93			PLEKHA7	4.28667	4.28667	1.31132e-93
DENND6A-AS1	5.60549	5.60549	1.46985e-93			DENND6A-AS1	5.60549	5.60549	1.46985e-93
RNGTT	2.57739	2.57739	1.90325e-93			RNGTT	2.57739	2.57739	1.90325e-93
STXBP5	3.12543	3.12543	2.0082e-93			STXBP5	3.12543	3.12543	2.0082e-93
CCSER1	7.00994	7.00994	2.55574e-93			CCSER1	7.00994	7.00994	2.55574e-93
PLCG2	2.74934	2.74934	2.7435e-93			PLCG2	2.74934	2.74934	2.7435e-93
MEIS1	2.56387	2.56387	4.0033e-93			MEIS1	2.56387	2.56387	4.0033e-93
NDUFC2	1.12734	-1.12734	4.06832e-93			NDUFC2	1.12734	-1.12734	4.06832e-93
TNRC18	2.29773	2.29773	4.19504e-93			TNRC18	2.29773	2.29773	4.19504e-93
FBXO11	2.14862	2.14862	9.15539e-93			FBXO11	2.14862	2.14862	9.15539e-93
UMAD1	2.71543	2.71543	1.81274e-92			UMAD1	2.71543	2.71543	1.81274e-92
KIF13A	2.30149	2.30149	5.34641e-92			KIF13A	2.30149	2.30149	5.34641e-92
BANF1	1.36571	-1.36571	5.80783e-92			BANF1	1.36571	-1.36571	5.80783e-92
PCED1B	2.85515	2.85515	6.19237e-92			PCED1B	2.85515	2.85515	6.19237e-92
HECW2	2.88574	2.88574	9.63109e-92			HECW2	2.88574	2.88574	9.63109e-92
ZNF521	2.6422	2.6422	1.55617e-91			ZNF521	2.6422	2.6422	1.55617e-91
NFATC3	2.84766	2.84766	2.49067e-91			NFATC3	2.84766	2.84766	2.49067e-91
PIP5K1A	2.32415	2.32415	2.73834e-91			PIP5K1A	2.32415	2.32415	2.73834e-91
DAB1	5.24872	5.24872	2.86773e-91			DAB1	5.24872	5.24872	2.86773e-91
HIVEP3	4.22332	4.22332	5.45025e-91			HIVEP3	4.22332	4.22332	5.45025e-91
CEP112	2.59018	2.59018	8.3567e-91			CEP112	2.59018	2.59018	8.3567e-91
ZNF428	1.20405	-1.20405	2.23761e-90			ZNF428	1.20405	-1.20405	2.23761e-90
PUM2	1.9832	1.9832	3.99866e-90			PUM2	1.9832	1.9832	3.99866e-90
BMPR2	2.12329	2.12329	4.08179e-90			BMPR2	2.12329	2.12329	4.08179e-90
TBC1D22A	2.46347	2.46347	8.41088e-90			TBC1D22A	2.46347	2.46347	8.41088e-90
EHBP1	2.30072	2.30072	1.07371e-89			EHBP1	2.30072	2.30072	1.07371e-89
RFX3	2.46711	2.46711	2.56237e-89			RFX3	2.46711	2.46711	2.56237e-89
LCLAT1	2.26673	2.26673	6.68208e-89			LCLAT1	2.26673	2.26673	6.68208e-89
NSMCE2	2.40294	2.40294	7.26709e-89			NSMCE2	2.40294	2.40294	7.26709e-89
MAP4K3	2.14357	2.14357	7.70914e-89			MAP4K3	2.14357	2.14357	7.70914e-89
CDC42BPA	2.21198	2.21198	9.0886e-89			CDC42BPA	2.21198	2.21198	9.0886e-89
SPDYE3	5.25988	5.25988	9.31343e-89			SPDYE3	5.25988	5.25988	9.31343e-89
ATP8B1	3.21377	3.21377	9.44953e-89			ATP8B1	3.21377	3.21377	9.44953e-89
GTDC1	2.76331	2.76331	1.11278e-88			GTDC1	2.76331	2.76331	1.11278e-88
HES4	1.56241	-1.56241	1.60839e-88			HES4	1.56241	-1.56241	1.60839e-88
DOCK1	2.26705	2.26705	1.94083e-88			DOCK1	2.26705	2.26705	1.94083e-88
AFF1	2.38412	2.38412	2.07991e-88			AFF1	2.38412	2.38412	2.07991e-88
DMXL1	2.08257	2.08257	2.33996e-88			DMXL1	2.08257	2.08257	2.33996e-88
WDR37	2.78032	2.78032	2.71534e-88			WDR37	2.78032	2.78032	2.71534e-88
PRDX5	1.1198	-1.1198	3.12243e-88			PRDX5	1.1198	-1.1198	3.12243e-88
GATAD2B	2.29047	2.29047	3.52415e-88			GATAD2B	2.29047	2.29047	3.52415e-88
NEDD8	1.15184	-1.15184	3.69511e-88			NEDD8	1.15184	-1.15184	3.69511e-88
FRS2	1.63344	1.63344	4.09557e-88			FRS2	1.63344	1.63344	4.09557e-88
MXRA8	1.10764	-1.10764	9.72379e-88			MXRA8	1.10764	-1.10764	9.72379e-88
PPP2R3A	2.36368	2.36368	1.05852e-87			PPP2R3A	2.36368	2.36368	1.05852e-87
TPPP3	2.01152	-2.01152	1.17769e-87			TPPP3	2.01152	-2.01152	1.17769e-87
TANC2	2.69681	2.69681	1.41181e-87			TANC2	2.69681	2.69681	1.41181e-87
MYL12B	1.01203	-1.01203	1.48684e-87			MYL12B	1.01203	-1.01203	1.48684e-87
BTRC	2.43394	2.43394	1.55627e-87			BTRC	2.43394	2.43394	1.55627e-87
SMC5-AS1	3.42961	3.42961	3.08159e-87			SMC5-AS1	3.42961	3.42961	3.08159e-87
LARP4B	2.15563	2.15563	3.59532e-87			LARP4B	2.15563	2.15563	3.59532e-87
RFLNA	3.7509	3.7509	4.11789e-87			RFLNA	3.7509	3.7509	4.11789e-87
CAMKMT	2.98585	2.98585	7.09896e-87			CAMKMT	2.98585	2.98585	7.09896e-87
DPH6	2.13115	2.13115	7.46289e-87			DPH6	2.13115	2.13115	7.46289e-87
CDRT4	3.43735	3.43735	7.71663e-87			CDRT4	3.43735	3.43735	7.71663e-87
PHPT1	1.26506	-1.26506	9.92896e-87			PHPT1	1.26506	-1.26506	9.92896e-87
CORO2B	2.16329	2.16329	1.00202e-86			CORO2B	2.16329	2.16329	1.00202e-86
MDK	1.59452	-1.59452	1.0376e-86			MDK	1.59452	-1.59452	1.0376e-86
GADD45A	1.29533	-1.29533	1.13589e-86			GADD45A	1.29533	-1.29533	1.13589e-86
RARB	3.12104	3.12104	1.34979e-86			RARB	3.12104	3.12104	1.34979e-86
DNAH7	3.4016	3.4016	1.46589e-86			DNAH7	3.4016	3.4016	1.46589e-86
RNF150	2.5386	2.5386	1.68066e-86			RNF150	2.5386	2.5386	1.68066e-86
GULP1	1.92161	1.92161	2.69806e-86			GULP1	1.92161	1.92161	2.69806e-86
TPI1	1.22445	-1.22445	9.70245e-86			TPI1	1.22445	-1.22445	9.70245e-86
DLEU1	3.25677	3.25677	1.13066e-85			DLEU1	3.25677	3.25677	1.13066e-85
TRA2A	1.7403	1.7403	1.21691e-85			TRA2A	1.7403	1.7403	1.21691e-85
PARK7	1.11181	-1.11181	1.54356e-85			PARK7	1.11181	-1.11181	1.54356e-85
GAREM1	2.65436	2.65436	1.65946e-85			GAREM1	2.65436	2.65436	1.65946e-85
JARID2	1.88878	1.88878	1.71209e-85			JARID2	1.88878	1.88878	1.71209e-85
PHLPP2	2.68326	2.68326	3.5519e-85			PHLPP2	2.68326	2.68326	3.5519e-85
C20orf194	2.80845	2.80845	5.21679e-85			C20orf194	2.80845	2.80845	5.21679e-85
NDUFB11	1.09079	-1.09079	1.05498e-84			NDUFB11	1.09079	-1.09079	1.05498e-84
CNTN4	2.86771	2.86771	1.07864e-84			CNTN4	2.86771	2.86771	1.07864e-84
CCDC7	3.35036	3.35036	1.32529e-84			CCDC7	3.35036	3.35036	1.32529e-84
ABHD18	2.67178	2.67178	1.68637e-84			ABHD18	2.67178	2.67178	1.68637e-84
FAM13B	2.07648	2.07648	1.79093e-84			FAM13B	2.07648	2.07648	1.79093e-84
GHR	3.16764	3.16764	1.91932e-84			GHR	3.16764	3.16764	1.91932e-84
ELL2	2.76985	2.76985	1.93225e-84			ELL2	2.76985	2.76985	1.93225e-84
HERC4	2.0641	2.0641	4.79221e-84			HERC4	2.0641	2.0641	4.79221e-84
USP25	2.57126	2.57126	4.87437e-84			USP25	2.57126	2.57126	4.87437e-84
TMEM135	2.6252	2.6252	7.55578e-84			TMEM135	2.6252	2.6252	7.55578e-84
CRADD	2.92438	2.92438	9.35404e-84			CRADD	2.92438	2.92438	9.35404e-84
BCL2	3.15228	3.15228	1.13278e-83			BCL2	3.15228	3.15228	1.13278e-83
FOXJ3	2.11384	2.11384	1.21265e-83			FOXJ3	2.11384	2.11384	1.21265e-83
KLF12	3.20522	3.20522	1.3769e-83			KLF12	3.20522	3.20522	1.3769e-83
FBXL20	2.15191	2.15191	1.43218e-83			FBXL20	2.15191	2.15191	1.43218e-83
SPATA5	2.65304	2.65304	1.52691e-83			SPATA5	2.65304	2.65304	1.52691e-83
RASA1	2.0687	2.0687	1.93334e-83			RASA1	2.0687	2.0687	1.93334e-83
ZMYM4-AS1	6.9826	6.9826	2.00285e-83			ZMYM4-AS1	6.9826	6.9826	2.00285e-83
SSR4	1.12051	-1.12051	2.06015e-83			SSR4	1.12051	-1.12051	2.06015e-83
ALMS1	2.19416	2.19416	2.49337e-83			ALMS1	2.19416	2.19416	2.49337e-83
RBFOX2	1.63075	1.63075	2.81353e-83			RBFOX2	1.63075	1.63075	2.81353e-83
HSBP1	1.19145	-1.19145	3.45944e-83			HSBP1	1.19145	-1.19145	3.45944e-83
ZNF718	2.36449	2.36449	4.05016e-83
LINC00894	2.98532	2.98532	5.02149e-83
DENND4A	2.34041	2.34041	5.93451e-83
RNF38	2.46849	2.46849	6.6089e-83
FER	2.02981	2.02981	6.8472e-83
ST3GAL3	3.03162	3.03162	7.22176e-83
AGO3	1.99347	1.99347	8.32015e-83
ARMC9	2.39427	2.39427	8.59741e-83
ZRANB2-AS2	3.0743	3.0743	1.116e-82
ASH1L	1.68737	1.68737	1.3752e-82
WDR7	2.59204	2.59204	1.70177e-82
MOB3B	2.86945	2.86945	4.98443e-82
TBC1D8	4.05613	4.05613	7.0673e-82
NLGN1	6.22358	6.22358	7.25256e-82
SGK3	2.1348	2.1348	8.70281e-82
CECR2	2.16405	2.16405	9.52967e-82
ATP8A1	2.25221	2.25221	9.72426e-82
IQSEC1	2.73548	2.73548	1.22835e-81
PTPN4	2.40964	2.40964	1.48812e-81
HECTD4	2.24013	2.24013	1.71314e-81
BAZ2B	1.52389	1.52389	2.01093e-81
SOD1	1.25461	-1.25461	2.22985e-81
TUBB4B	1.19383	-1.19383	2.25706e-81
KIAA1958	2.50455	2.50455	2.29595e-81
ARID2	1.84579	1.84579	2.4811e-81
ASB3	2.04508	2.04508	3.83006e-81
MMP24	6.58035	6.58035	4.06922e-81
GAB2	3.80613	3.80613	5.48221e-81
MLLT10	1.97834	1.97834	5.63068e-81
COL25A1	3.92319	3.92319	6.72596e-81
ESRRG	4.9957	4.9957	8.53899e-81
MON2	2.04131	2.04131	8.62106e-81
CUX1	1.74042	1.74042	8.96033e-81
CAMK2D	2.06506	2.06506	1.23436e-80
TET3	2.1062	2.1062	1.37698e-80
PCNX1	1.95259	1.95259	1.57065e-80
GBF1	2.5259	2.5259	2.59892e-80
FIGN	2.13742	2.13742	2.68901e-80
PPP2R2B	2.36196	2.36196	4.30364e-80
UBR1	2.18695	2.18695	4.53517e-80
GRK5	2.69974	2.69974	4.55597e-80
IGF2BP2-AS1	7.06387	7.06387	5.2943e-80
NDUFB8	1.14228	-1.14228	5.58562e-80
PELI2	2.78977	2.78977	6.16295e-80
BMPR1B	2.77801	2.77801	6.61727e-80
CDC14A	1.68281	1.68281	6.84199e-80
MED12L	3.65564	3.65564	6.89845e-80
MARCH1	4.83785	4.83785	8.4629e-80
FRMD3	2.01929	2.01929	1.29595e-79
KMT2C	1.68663	1.68663	1.30004e-79
COPE	1.19784	-1.19784	1.40878e-79
LTBP1	2.51667	2.51667	1.71941e-79
POTEF	8.82307	8.82307	2.51655e-79
USP32	2.52535	2.52535	3.27657e-79
TBC1D19	2.34603	2.34603	3.76167e-79
ESR2	5.0901	5.0901	4.58593e-79
CHSY3	5.17109	5.17109	5.80268e-79
RAI14	2.15409	2.15409	8.87814e-79
SPPL3	2.04404	2.04404	8.91115e-79
SLC25A27	2.80336	2.80336	1.28543e-78
PSMA7	1.02562	-1.02562	1.83173e-78
TFCP2	2.66564	2.66564	2.05622e-78
PPP3CC	2.47712	2.47712	2.16704e-78
MCU	2.71596	2.71596	2.20518e-78
IPO9-AS1	2.41115	2.41115	2.46698e-78
RASAL2	2.70317	2.70317	2.76477e-78
PDE10A	3.61297	3.61297	3.24313e-78
SPDYE2	8.14976	8.14976	3.4397e-78
EFCAB6	3.25804	3.25804	4.78038e-78
ANKS1A	2.29115	2.29115	4.8524e-78
PCAT7	7.44522	7.44522	4.915e-78
UNC5D	3.4662	3.4662	1.06167e-77
GTF2IRD1	3.42415	3.42415	1.16684e-77
SLC25A12	2.54312	2.54312	1.31004e-77
MTMR3	2.14029	2.14029	2.85348e-77
SHISA6	6.71696	6.71696	2.8819e-77
DIS3L2	2.38508	2.38508	2.9688e-77
KANK1	2.20161	2.20161	3.51165e-77
WDR83OS	1.12274	-1.12274	4.32268e-77
TNKS	1.82312	1.82312	4.90219e-77
SLC25A21	3.8359	3.8359	5.20065e-77
DOK6	2.75581	2.75581	5.46914e-77
CTNND1	1.78765	1.78765	6.7341e-77
TSC22D3	1.54621	-1.54621	7.64674e-77
KANTR	2.78	2.78	7.74081e-77
TYW1	2.00984	2.00984	8.12112e-77
GRIK2	3.21151	3.21151	8.4068e-77
KALRN	3.84608	3.84608	8.50117e-77
RGS7	7.75324	7.75324	8.85526e-77
SELENOH	1.07431	-1.07431	9.06599e-77
PHF21B	2.97073	2.97073	1.07016e-76
DLEU2	2.565	2.565	1.22803e-76
FREM2-AS1	8.36624	8.36624	1.72582e-76
PIBF1	1.75962	1.75962	1.86735e-76
SLC20A2	1.88319	1.88319	1.92884e-76
ALKBH7	1.43364	-1.43364	1.93632e-76
NRG1	5.752	5.752	2.23781e-76
MEIS2	1.60194	1.60194	2.42938e-76
MBTD1	2.28507	2.28507	2.75933e-76
ENOX1	3.85729	3.85729	3.3602e-76
ARHGAP28	1.4301	1.4301	3.481e-76
LINC00571	3.71965	3.71965	4.2139e-76
SEC24B	2.17773	2.17773	4.6497e-76
VPS28	1.10502	-1.10502	4.78863e-76
TRAK1	2.41048	2.41048	5.16851e-76
BCL2L2-PABPN1	5.1358	5.1358	5.34823e-76
POMZP3	3.60511	3.60511	5.73328e-76
FAM117B	2.49637	2.49637	7.03708e-76
CSRNP3	2.22624	2.22624	7.14844e-76
PDE7B	4.88212	4.88212	7.56107e-76
ADAMTS9	1.65894	1.65894	7.67945e-76
AMZ1	6.67305	6.67305	1.23176e-75
PPP1R12B	2.88471	2.88471	1.44063e-75
DLG1	1.81004	1.81004	1.54281e-75
STX18-AS1	3.12085	3.12085	1.65804e-75
HDAC8	2.29559	2.29559	1.75663e-75
THADA	2.30968	2.30968	2.31091e-75
TCEAL4	1.37153	-1.37153	2.54636e-75
MED13	2.03342	2.03342	2.61737e-75
SNTB1	2.837	2.837	2.8339e-75
ITCH	1.76128	1.76128	3.88658e-75
KIF26B	5.04338	5.04338	4.07449e-75
COMMD10	2.09062	2.09062	4.27827e-75
ARRDC3-AS1	3.59543	3.59543	4.75758e-75
DENND4C	2.06858	2.06858	4.99162e-75
GADD45GIP1	1.35165	-1.35165	6.3871e-75
ZHX2	2.75268	2.75268	8.08562e-75
ZBTB46-AS1	8.92568	8.92568	8.58547e-75
LINC01515	2.91778	2.91778	1.56082e-74
IQCH-AS1	3.05272	3.05272	1.60031e-74
LINC00535	3.11697	3.11697	2.03161e-74
TNRC6B	1.4075	1.4075	2.42292e-74
ST6GAL1	1.89804	1.89804	3.07207e-74
C9orf147	6.58749	6.58749	3.60248e-74
KDM4C	2.26022	2.26022	3.75917e-74
PSMD8	1.11268	-1.11268	3.91369e-74
LINC00271	2.36399	2.36399	4.44039e-74
S100A13	1.27108	-1.27108	5.0773e-74
ZNF721	1.86805	1.86805	5.90223e-74
SNED1	3.11723	3.11723	8.3081e-74
TBC1D32	2.2855	2.2855	8.45157e-74
TENM4	3.37828	3.37828	9.32058e-74
SUPT3H	2.18796	2.18796	9.91126e-74
FOXP2	2.69989	2.69989	1.03097e-73
PRMT1	1.30333	-1.30333	1.17661e-73
VPS54	2.09919	2.09919	1.21077e-73
CUTA	1.22824	-1.22824	1.54313e-73
FARP2	2.25687	2.25687	1.9566e-73
NUBPL	2.28615	2.28615	2.95329e-73
CLIC1	1.25	-1.25	3.86057e-73
PSMA2	1.15481	-1.15481	3.94716e-73
LRRC37A3	3.38593	3.38593	4.13222e-73
NRP1	1.92718	1.92718	5.05397e-73
FAM135A	2.27685	2.27685	7.24534e-73
RORA-AS1	4.80359	4.80359	7.64757e-73
LIPE-AS1	2.96503	2.96503	9.50997e-73
RPS17	1.02088	-1.02088	9.76458e-73
ZNF407	2.17433	2.17433	1.13369e-72
DPP10	3.3843	3.3843	1.14902e-72
ARHGAP32	2.5472	2.5472	1.75346e-72
HIVEP2	3.19759	3.19759	2.02666e-72
UBE4B	2.31282	2.31282	2.4932e-72
KAZN	2.57227	2.57227	2.81736e-72
KANSL1	1.75343	1.75343	3.29321e-72
KLHDC10	2.1019	2.1019	3.30025e-72
GARNL3	2.50024	2.50024	4.4214e-72
MTERF1	2.83687	2.83687	8.11948e-72
PHC3	1.85359	1.85359	1.2285e-71
DLGAP4-AS1	4.17453	4.17453	1.75758e-71
CPEB3	4.7496	4.7496	2.36985e-71
ATP6V1F	1.31212	-1.31212	2.4635e-71
C4orf47	2.6511	2.6511	3.08885e-71
NEK11	2.47272	2.47272	3.24054e-71
UBE3D	2.9495	2.9495	3.97587e-71
SPATS2L	1.42092	1.42092	5.51495e-71
UBE3C	2.21872	2.21872	7.00029e-71
TYW1B	2.53442	2.53442	1.09462e-70
NAV3	3.85058	3.85058	1.12624e-70
ZC3H12B	3.21441	3.21441	1.30672e-70
AURKAIP1	1.25176	-1.25176	1.35111e-70
WBP1L	2.34272	2.34272	1.92536e-70
SORBS1	3.20763	3.20763	1.99237e-70
NME2	1.14447	-1.14447	2.20076e-70
SPDYE21P	8.45725	8.45725	2.75713e-70
PTPRM	3.06693	3.06693	3.04175e-70
FRMD4A	2.68139	2.68139	3.3767e-70
CDKN1C	1.23671	-1.23671	3.77891e-70
UGDH-AS1	2.75791	2.75791	4.64343e-70
ANKH	2.60495	2.60495	4.71704e-70
FBXL2	2.2432	2.2432	4.95107e-70
ANKS1B	5.06498	5.06498	5.30642e-70
PGLS	1.28758	-1.28758	5.39702e-70
ADGRL3	4.03289	4.03289	5.89031e-70
MCM9	2.15548	2.15548	7.55383e-70
SAP18	1.00397	-1.00397	8.48886e-70
DCDC1	3.75429	3.75429	9.34458e-70
GCNT1	2.6964	2.6964	9.37029e-70
POU6F2	4.39488	4.39488	9.92318e-70
IL7	8.35454	8.35454	1.00452e-69
TSGA10	2.40378	2.40378	1.01185e-69
PEG10	1.79756	-1.79756	1.21666e-69
MAMDC2	4.37541	4.37541	1.29326e-69
ARL6IP4	1.1719	-1.1719	1.45572e-69
MZT2B	1.07182	-1.07182	1.46314e-69
CLIC5	1.18854	1.18854	1.54089e-69
CENPP	3.13837	3.13837	1.55893e-69
PLCL1	3.8774	3.8774	1.57288e-69
APRT	1.21763	-1.21763	1.65876e-69
KLHL32	3.45241	3.45241	1.67486e-69
FOS	3.46976	3.46976	2.04212e-69
TRAF3IP2-AS1	2.56809	2.56809	2.52978e-69
BCAR3	2.31965	2.31965	2.59892e-69
GAB1	3.26876	3.26876	2.74456e-69
PEBP1	1.10667	-1.10667	3.31223e-69
ZXDC	2.24601	2.24601	4.38865e-69
MBNL1	2.10742	2.10742	4.93018e-69
C19orf53	1.27615	-1.27615	5.40625e-69
CABLES1	2.53019	2.53019	6.76179e-69
RALGAPA1	1.64444	1.64444	7.67543e-69
PRDX1	1.08498	-1.08498	1.30101e-68
R3HDM1	1.80951	1.80951	1.83005e-68
PIK3CB	2.48792	2.48792	2.9014e-68
LPAR1	4.28696	4.28696	3.13042e-68
CCNH	1.92356	1.92356	4.30292e-68
ABL2	2.21586	2.21586	5.36885e-68
ZNF862	2.40871	2.40871	5.74093e-68
SLC9A3R2	1.03111	-1.03111	6.0932e-68
ADAMTSL4-AS1	5.67311	5.67311	6.11131e-68
FAM20C	1.48693	1.48693	7.32354e-68
EPC2	1.84957	1.84957	9.63242e-68
PRKCE	3.55203	3.55203	1.25037e-67
CERS6	1.96772	1.96772	1.32093e-67
DTNA	2.68147	2.68147	1.34514e-67
SOBP	2.47505	2.47505	1.53961e-67
LMCD1-AS1	3.8613	3.8613	1.55126e-67
APPBP2	1.61838	1.61838	2.24508e-67
PRUNE2	1.91193	1.91193	2.31471e-67
CACNB2	6.29222	6.29222	2.33659e-67
CADM2	4.85397	4.85397	2.8055e-67
REV3L	1.58306	1.58306	3.34666e-67
USP54	3.01406	3.01406	5.74505e-67
MFSD4B	1.85042	1.85042	7.41693e-67
SRPK2	1.58155	1.58155	7.56765e-67
FAM155A	5.5089	5.5089	8.2201e-67
AGBL3	2.9869	2.9869	9.03243e-67
AKAP10	1.9893	1.9893	1.09662e-66
LRCH3	1.76983	1.76983	1.56762e-66
SLC35F4	4.67837	4.67837	1.77732e-66
NR2C2	2.10707	2.10707	2.57436e-66
DIP2B	2.59556	2.59556	2.99585e-66
SUGCT	3.50881	3.50881	3.13858e-66
ZDHHC20	1.9508	1.9508	3.56308e-66
PSD3	2.13583	2.13583	4.21194e-66
GUK1	1.19826	-1.19826	4.78988e-66
RANBP17	2.28627	2.28627	5.4749e-66
MAGI3	2.49013	2.49013	5.47789e-66
CPEB4	1.77297	1.77297	5.58162e-66
NEDD4L	2.18189	2.18189	6.99728e-66
TPST1	2.26105	2.26105	7.82184e-66
TTC7B	2.90135	2.90135	8.3233e-66
VPS13D	1.75091	1.75091	8.37824e-66
NLRP1	2.42669	2.42669	9.29084e-66
DCLK2	2.90791	2.90791	1.06767e-65
NDUFS8	1.24092	-1.24092	1.12009e-65
TUBA1B	1.07235	-1.07235	1.17912e-65
KIAA0556	2.41479	2.41479	1.4071e-65
PACRGL	2.10366	2.10366	1.85969e-65
TRPC1	2.2401	2.2401	2.2e-65
PCAT1	6.16939	6.16939	2.20279e-65
RUNX2	4.23598	4.23598	3.0567e-65
CYP7B1	2.98117	2.98117	3.09374e-65
AKT3	2.1562	2.1562	3.12687e-65
MTHFD1L	2.93961	2.93961	3.14256e-65
SLC35D1	2.44878	2.44878	3.29553e-65
PBX1	1.88689	1.88689	3.73371e-65
ATRN	1.80192	1.80192	4.88438e-65
DYNLRB1	1.0484	-1.0484	5.32998e-65
UQCRFS1	1.24791	-1.24791	5.69044e-65
STK33	2.27176	2.27176	7.50345e-65
CDKL3	2.51555	2.51555	9.7192e-65
CFAP44	2.90013	2.90013	1.0005e-64
OMG	8.11054	8.11054	1.08957e-64
LINC01239	5.01536	5.01536	1.18932e-64
LDAH	2.19796	2.19796	1.20047e-64
ANKIB1	1.80121	1.80121	1.20062e-64
C11orf49	1.99146	1.99146	1.35253e-64
TMTC2	4.47019	4.47019	1.3979e-64
TIMM13	1.32284	-1.32284	1.40377e-64
USP3-AS1	3.83596	3.83596	2.0178e-64
HDAC4	2.72413	2.72413	2.39156e-64
LINC00960	3.75306	3.75306	2.44586e-64
INTS12	2.25871	2.25871	2.83802e-64
FAM81A	2.64044	2.64044	3.71739e-64
RHD	4.43979	4.43979	3.72342e-64
DYNLT1	1.14393	-1.14393	4.23899e-64
ARMC2	2.68882	2.68882	4.5422e-64
NSUN6	2.18949	2.18949	4.77332e-64
GBE1	2.62322	2.62322	5.51867e-64
EFCAB2	2.19799	2.19799	6.29586e-64
SGMS1	2.04933	2.04933	7.471e-64
SLC30A6	2.32729	2.32729	7.97403e-64
ARNT2	2.89744	2.89744	8.5654e-64
C9orf16	1.32505	-1.32505	9.3237e-64
GLIS3	4.32692	4.32692	9.38148e-64
WWTR1	1.71593	1.71593	1.16215e-63
CFTR	5.08834	5.08834	1.22077e-63
DLC1	1.70573	1.70573	1.26812e-63
FAM193A	2.04058	2.04058	1.31079e-63
SETD5	1.51227	1.51227	1.5029e-63
MYO1D	2.25821	2.25821	1.60482e-63
WDR35	2.27059	2.27059	1.73081e-63
ZNF10	2.50236	2.50236	2.06043e-63
LINC00174	2.40106	2.40106	2.37695e-63
TTC7A	3.09782	3.09782	2.3896e-63
ANKAR	2.02367	2.02367	2.39361e-63
MIR100HG	1.8146	1.8146	2.62741e-63
ZNF608	1.58102	1.58102	3.26046e-63
TGFBR3	1.10103	1.10103	3.68842e-63
SNTG2	4.1268	4.1268	3.70392e-63
AP000442.1	3.33458	3.33458	4.02613e-63
MGAT4C	3.02137	3.02137	4.4379e-63
PLXNC1	4.24067	4.24067	4.49378e-63
REPS1	2.1904	2.1904	4.87667e-63
AKAP13	1.56456	1.56456	5.17815e-63
CPEB1	2.43909	2.43909	5.35879e-63
RPRD2	1.80549	1.80549	6.34399e-63
TCF7L2	1.95067	1.95067	7.53911e-63
WDR70	1.79491	1.79491	9.47658e-63
JAZF1	3.58617	3.58617	1.13671e-62
LEKR1	2.95492	2.95492	1.15167e-62
FAM13A	2.14387	2.14387	1.15997e-62
VOPP1	2.45131	2.45131	1.17101e-62
UBR5	1.70298	1.70298	1.20192e-62
CSTB	1.24303	-1.24303	1.2617e-62
SPDYE1	7.1709	7.1709	1.88718e-62
TCF7L1	1.72255	1.72255	2.30121e-62
ZMYM2	1.43296	1.43296	2.8707e-62
CD151	1.12692	-1.12692	3.18758e-62
ARFGEF2	1.95307	1.95307	3.52941e-62
PALLD	1.63555	1.63555	4.26295e-62
TAB2	1.90934	1.90934	4.40805e-62
UST	4.25395	4.25395	4.8626e-62
HIPK2	1.09414	1.09414	4.93985e-62
LAMTOR5-AS1	2.40083	2.40083	5.13262e-62
CDK8	2.28528	2.28528	5.40543e-62
PDXDC1	1.60864	1.60864	8.82143e-62
LARS2	2.06646	2.06646	1.15183e-61
SPDYA	7.1133	7.1133	1.2442e-61
MFSD14C	1.85388	1.85388	1.25608e-61
CDK13	1.51817	1.51817	1.29397e-61
ZNF254	1.71294	1.71294	2.37534e-61
H2AFJ	1.50698	-1.50698	3.06121e-61
PPP3R1	1.72983	1.72983	3.4884e-61
SNRPB	1.25408	-1.25408	3.84759e-61
RALGPS1	2.89125	2.89125	4.08742e-61
MIR4435-2HG	3.0212	3.0212	5.41852e-61
LINC00240	2.89713	2.89713	5.82207e-61
R3HDM2	1.52144	1.52144	6.17679e-61
RABGAP1	1.68935	1.68935	8.07762e-61
PPP1R21	1.7109	1.7109	8.28577e-61
CADPS2	2.03224	2.03224	8.5077e-61
RABAC1	1.15968	-1.15968	8.9617e-61
FGFR1OP	1.85465	1.85465	9.59139e-61
ERCC8	2.1211	2.1211	1.04035e-60
ARHGEF10L	1.99815	1.99815	1.04533e-60
RBBP7	1.54664	-1.54664	1.09407e-60
DPYD	3.34836	3.34836	1.31856e-60
GNG12-AS1	5.3038	5.3038	1.61739e-60
PRKCA	2.65451	2.65451	1.87482e-60
HIGD2A	1.23427	-1.23427	1.884e-60
ZNF782	2.78158	2.78158	1.94433e-60
TTN	2.89638	2.89638	2.2635e-60
GPR137C	2.66441	2.66441	2.3229e-60
SNU13	1.14651	-1.14651	2.74427e-60
PPP3CB	1.75549	1.75549	2.91804e-60
LINC00630	3.00076	3.00076	3.13731e-60
FAM222B	2.57593	2.57593	3.15296e-60
ZNF438	2.58419	2.58419	3.17273e-60
CREBBP	1.84904	1.84904	3.27755e-60
MAP3K5	3.15034	3.15034	3.79009e-60
MRPL51	1.18047	-1.18047	5.16583e-60
MYO9A	1.79829	1.79829	5.99815e-60
SOS2	1.81372	1.81372	6.20609e-60
HIP1	2.65091	2.65091	6.7017e-60
FREM1	2.49176	2.49176	6.90803e-60
PIK3R3	2.44631	2.44631	7.87525e-60
DENND6A	1.80992	1.80992	7.98216e-60
COX10-AS1	2.45765	2.45765	9.21543e-60
ASTN2	2.38525	2.38525	1.26645e-59
FAAH2	4.23832	4.23832	1.29318e-59
HERC1	1.70974	1.70974	1.36002e-59
USP45	2.32945	2.32945	1.50212e-59
SRGAP3	2.1143	2.1143	1.59518e-59
GSTCD	2.47925	2.47925	1.84291e-59
EYS	6.04844	6.04844	1.89187e-59
MSRB2	1.5203	-1.5203	2.09769e-59
CACHD1	2.24641	2.24641	2.3094e-59
SESN1	3.04642	3.04642	2.56533e-59
DCAF10	1.7467	1.7467	2.58175e-59
CHN1	1.96859	1.96859	2.68616e-59
LINC01090	5.26554	5.26554	2.81792e-59
FAM120B	1.93362	1.93362	2.9078e-59
NEK7	1.80706	1.80706	2.95281e-59
MYO1E	1.87472	1.87472	3.3096e-59
TRAPPC5	1.15459	-1.15459	3.57158e-59
PRTG	2.08309	2.08309	3.82687e-59
ZFPM2-AS1	8.48156	8.48156	3.9255e-59
CCNY	1.79391	1.79391	4.60602e-59
SLMAP	1.80916	1.80916	5.01314e-59
ANTXR1	2.18194	2.18194	5.19295e-59
DCC	5.34143	5.34143	5.23523e-59
ANKRD23	4.26816	4.26816	6.09224e-59
VPS53	1.84353	1.84353	6.2213e-59
EGFR	2.23973	2.23973	7.29258e-59
OPHN1	2.47308	2.47308	8.4109e-59
ELP4	2.38003	2.38003	9.18876e-59
SEMA6A-AS1	4.83337	4.83337	9.54601e-59
OTUD7B	2.28825	2.28825	1.09357e-58
PTPN14	2.27459	2.27459	1.09463e-58
CGNL1	1.21129	1.21129	1.14709e-58
LMBR1	2.17866	2.17866	1.17705e-58
DCLK1	3.94466	3.94466	1.30808e-58
SCLT1	2.16537	2.16537	1.4704e-58
ORC2	1.75812	1.75812	1.57374e-58
NCAM2	3.64271	3.64271	1.69519e-58
DPF3	2.03406	2.03406	1.72702e-58
EIF3K	1.08234	-1.08234	2.01577e-58
SNHG14	1.11666	1.11666	2.29148e-58
RB1	1.79614	1.79614	2.35186e-58
ABLIM2	3.09046	3.09046	2.53614e-58
GSK3B	1.77869	1.77869	2.57902e-58
RIC8B	2.22562	2.22562	2.72122e-58
TEAD1	1.87247	1.87247	2.90506e-58
SAT2	1.51403	-1.51403	2.99656e-58
PDZD2	3.62646	3.62646	3.618e-58
SPDYE5	4.64171	4.64171	3.63343e-58
RALYL	4.59453	4.59453	3.80295e-58
MBNL2	1.84838	1.84838	4.07611e-58
RNASEH2C	1.4591	-1.4591	4.54233e-58
PLCB4	2.8141	2.8141	4.65814e-58
LRFN5	4.18982	4.18982	4.83423e-58
NDUFAF3	1.34131	-1.34131	5.28055e-58
MCPH1-AS1	2.42241	2.42241	5.28118e-58
PBX4	2.59615	2.59615	5.39974e-58
PRKACB	1.80429	1.80429	6.13604e-58
RAPGEF6	1.62766	1.62766	6.5698e-58
FOXC2	1.13701	-1.13701	6.95604e-58
TOM1L2	2.04167	2.04167	7.18491e-58
ZC4H2	2.25922	2.25922	8.01898e-58
DISP1	2.63036	2.63036	9.2216e-58
TNRC6A	1.63545	1.63545	1.07393e-57
LGR4	1.58488	1.58488	1.13894e-57
ITGA9-AS1	1.87136	1.87136	1.13933e-57
CDYL	1.56997	1.56997	1.24623e-57
EVI5	1.58996	1.58996	1.40979e-57
KDM6A	1.90338	1.90338	1.57261e-57
TCEAL3	1.32812	-1.32812	1.63699e-57
PRIM2	2.53679	2.53679	1.6964e-57
NPC1	2.04546	2.04546	1.75017e-57
CRIM1	1.89533	1.89533	2.21683e-57
RALGAPA2	2.45068	2.45068	2.72409e-57
SSH2	2.48539	2.48539	3.45896e-57
LHFPL2	2.5672	2.5672	3.55365e-57
FBXO42	2.25195	2.25195	4.47943e-57
SLC39A11	3.01182	3.01182	4.69844e-57
BICC1	3.3026	3.3026	4.9166e-57
NCOA6	1.7729	1.7729	6.67776e-57
MCRIP1	1.58024	-1.58024	7.52865e-57
LIN52	3.14855	3.14855	8.44273e-57
NRXN3	4.77772	4.77772	9.11242e-57
GLI3	2.57186	2.57186	1.07574e-56
LINC01312	5.80565	5.80565	1.13693e-56
FAT3	3.40193	3.40193	1.19066e-56
ANK2	2.92026	2.92026	1.21103e-56
EMSY	1.61792	1.61792	1.73002e-56
TAF2	1.88671	1.88671	1.9084e-56
EIF3G	1.23242	-1.23242	2.09894e-56
WWP2	2.21649	2.21649	2.09916e-56
EFCAB13	2.67661	2.67661	2.10603e-56
TRPM7	1.69077	1.69077	2.39046e-56
CBR4	1.63193	1.63193	2.51424e-56
TTC27	2.28828	2.28828	2.52875e-56
ROR1	3.14109	3.14109	2.6323e-56
ADGRB3	4.31621	4.31621	2.6534e-56
AC006460.2	4.10311	4.10311	2.86919e-56
TMEM72-AS1	4.90374	4.90374	3.31564e-56
LINC00106	7.51908	7.51908	3.81786e-56
ATR	1.70031	1.70031	4.60584e-56
NDOR1	3.81349	3.81349	5.33658e-56
TULP4	1.4028	1.4028	5.40385e-56
STRN3	1.57031	1.57031	6.65976e-56
MEF2A	1.45308	1.45308	7.65808e-56
GRIK4	4.4318	4.4318	7.69271e-56
FBXW7	2.02481	2.02481	8.22545e-56
TRAF3	2.04483	2.04483	9.35121e-56
CCDC138	2.2068	2.2068	1.01266e-55
LINC01138	2.37339	2.37339	1.15906e-55
MIPOL1	1.97504	1.97504	1.38541e-55
MACF1	1.41497	1.41497	1.38852e-55
SDK1	2.83919	2.83919	1.41446e-55
CACNA2D1	2.23205	2.23205	1.52992e-55
COG6	2.10001	2.10001	1.63134e-55
BACH1	1.92876	1.92876	1.67585e-55
DLEU7	5.44969	5.44969	1.73706e-55
CDK17	2.08408	2.08408	1.93312e-55
PRELID1	1.30145	-1.30145	1.99975e-55
SLC35F1	3.94441	3.94441	2.14915e-55
RBM8A	1.19835	-1.19835	2.34487e-55
SSR2	1.17665	-1.17665	2.3572e-55
DCUN1D2	2.37425	2.37425	2.47297e-55
EYA3	1.75509	1.75509	2.76384e-55
MKRN2OS	7.64138	7.64138	2.88363e-55
CSNK1G1	2.00079	2.00079	3.6344e-55
ARMC8	1.61605	1.61605	3.75685e-55
ATP6V0B	1.05691	-1.05691	3.82104e-55
SMAD6	1.74685	1.74685	4.37427e-55
CFAP43	2.4813	2.4813	4.41981e-55
AFAP1	1.6868	1.6868	4.81154e-55
MT-ND4L	1.16072	1.16072	5.36905e-55
LINC01278	1.78006	1.78006	5.63314e-55
PCNX2	3.17078	3.17078	6.072e-55
FAM149B1	2.53734	2.53734	6.30885e-55
SLC9A9	3.85913	3.85913	6.66555e-55
SELENOO	1.90584	1.90584	7.88589e-55
LINC01416	4.7389	4.7389	8.86387e-55
HMGA1P4	5.1062	5.1062	9.73693e-55
ABL1	1.56374	1.56374	9.96558e-55
POLE2	3.0056	3.0056	1.09313e-54
SHROOM2	2.27257	2.27257	1.21655e-54
SPG11	1.71294	1.71294	1.32589e-54
TMEM181	2.24253	2.24253	1.3363e-54
PSME4	1.88909	1.88909	2.32058e-54
KLHL20	2.16513	2.16513	2.52498e-54
MRPS24	1.2297	-1.2297	3.14632e-54
MFAP3	2.06861	2.06861	3.16872e-54
MCPH1	1.61663	1.61663	3.91872e-54
CDKL1	5.33549	5.33549	3.92993e-54
BBOX1-AS1	3.44518	3.44518	5.09484e-54
PDLIM2	1.08261	-1.08261	6.36316e-54
MICAL3	2.29615	2.29615	6.36379e-54
CKMT2-AS1	2.22115	2.22115	8.42911e-54
FBXW8	2.06838	2.06838	8.45588e-54
ZNF148	1.32231	1.32231	9.48543e-54
PPP6R3	1.50242	1.50242	9.584e-54
FOXK2	1.69185	1.69185	1.1267e-53
LSAMP	2.49358	2.49358	1.20054e-53
TNC	3.20085	3.20085	1.24686e-53
EML4	1.37691	1.37691	1.27595e-53
TH2LCRR	7.92684	7.92684	1.29099e-53
TRIM66	2.42794	2.42794	1.36472e-53
NBPF12	2.01059	2.01059	1.47172e-53
TNNI3K	4.01694	4.01694	1.70629e-53
CUBN	3.15765	3.15765	1.7746e-53
KDM2A	1.62032	1.62032	1.87835e-53
MAP2K2	1.10356	-1.10356	2.30762e-53
ETFB	1.1091	-1.1091	2.34888e-53
SEC22A	2.04653	2.04653	2.68565e-53
ZNF337-AS1	2.00913	2.00913	2.78014e-53
PARD6G-AS1	3.52735	3.52735	2.81399e-53
SPSB4	1.71265	1.71265	2.83281e-53
CCDC146	2.73266	2.73266	2.90387e-53
MCF2L2	2.75306	2.75306	2.91518e-53
ZNF81	3.15807	3.15807	3.38003e-53
NBPF15	2.11662	2.11662	3.87508e-53
EGR1	3.97298	3.97298	4.02657e-53
SREBF2	2.0061	2.0061	4.49119e-53
NINL	2.26097	2.26097	4.84153e-53
C2orf88	2.61612	2.61612	4.95159e-53
MAP2	2.52175	2.52175	5.44344e-53
PCDH7	2.84961	2.84961	5.89631e-53
FAM227B	1.94187	1.94187	7.02901e-53
METAP1D	2.77693	2.77693	8.37917e-53
PCSK5	2.3819	2.3819	8.95312e-53
ARHGEF12	1.41238	1.41238	9.00074e-53
PSMB3	1.18479	-1.18479	9.66698e-53
FILIP1L	1.5334	1.5334	1.04722e-52
TBL1XR1	1.49587	1.49587	1.09164e-52
ATP11B	1.53524	1.53524	1.13607e-52
NDUFAB1	1.03405	-1.03405	1.16049e-52
PLTP	1.10009	-1.10009	1.33825e-52
PLA2R1	1.41874	1.41874	1.46813e-52
AFF4	1.41251	1.41251	1.57999e-52
ADAMTS17	5.17193	5.17193	1.66886e-52
USP34	1.33165	1.33165	1.77839e-52
CCDC18	2.71635	2.71635	1.96462e-52
PPCDC	2.75287	2.75287	2.00711e-52
SLC35E2B	2.27762	2.27762	2.04545e-52
GREB1L	3.45998	3.45998	2.12168e-52
ATRAID	1.19768	-1.19768	2.12695e-52
DSE	1.91257	1.91257	2.19654e-52
EIF3F	1.04411	-1.04411	2.23169e-52
DMD	2.27589	2.27589	2.25727e-52
MPP7	2.53566	2.53566	2.43537e-52
FAM168A	2.29979	2.29979	2.48875e-52
GRID2	3.74836	3.74836	2.58594e-52
ARHGEF11	2.1192	2.1192	2.85164e-52
CNNM2	3.18029	3.18029	3.16592e-52
HOXD3	1.7994	1.7994	3.56869e-52
KLHL13	2.99955	2.99955	3.65048e-52
S100A11	1.08828	-1.08828	3.74837e-52
RANBP9	1.72158	1.72158	3.78317e-52
SNRPN	0.995392	-0.995392	3.90386e-52
WDR78	2.02783	2.02783	4.01054e-52
DGKH	2.87248	2.87248	4.29321e-52
PIAS1	1.59172	1.59172	4.46453e-52
DNAH17	6.55782	6.55782	4.465e-52
UBR2	1.63892	1.63892	4.64402e-52
PCBD1	1.08406	-1.08406	5.2782e-52
UHRF1BP1	2.28332	2.28332	5.54834e-52
CCDC57	2.10611	2.10611	6.08265e-52
EIF6	1.51458	-1.51458	7.30752e-52
TRAPPC1	1.36517	-1.36517	7.9676e-52
SF3B5	1.32164	-1.32164	8.5049e-52
LRRC9	4.12951	4.12951	1.03437e-51
LRCH1	2.56018	2.56018	1.09448e-51
YAP1	1.63565	1.63565	1.22058e-51
TSHZ2	2.30967	2.30967	1.40339e-51
MDGA2	5.336	5.336	1.42903e-51
ZNHIT1	1.07475	-1.07475	1.72191e-51
PPP3CA	1.75618	1.75618	1.75152e-51
THBS4	3.41096	3.41096	2.09823e-51
P3H2-AS1	1.98624	1.98624	2.09917e-51
ITPR1	1.94213	1.94213	2.113e-51
CMIP	1.95024	1.95024	2.13619e-51
CBFB	1.8317	1.8317	2.16654e-51
GRK3	2.86134	2.86134	2.18463e-51
ECH1	1.33913	-1.33913	2.38989e-51
COPG2	1.69502	1.69502	2.49139e-51
DUOX1	3.32052	3.32052	2.79517e-51
DNAJC6	2.88864	2.88864	2.81394e-51
INTU	1.56618	1.56618	3.10469e-51
TMEM266	1.64058	1.64058	3.2521e-51
AQP11	3.35754	3.35754	3.26236e-51
ENTPD1-AS1	2.72233	2.72233	3.4861e-51
SCAPER	1.85586	1.85586	3.65972e-51
PRDM10	2.22521	2.22521	5.43598e-51
ZNF713	2.84434	2.84434	5.64372e-51
ATP6AP2	1.27483	-1.27483	5.92835e-51
CLHC1	2.24846	2.24846	5.96295e-51
PDS5A	1.59135	1.59135	6.30351e-51
SUSD6	2.31498	2.31498	6.33537e-51
ST3GAL6	1.16577	1.16577	6.36189e-51
EXOC6	1.75832	1.75832	7.37548e-51
CYBA	1.47975	-1.47975	7.81096e-51
DHX34	2.32614	2.32614	8.09538e-51
CAB39	1.82881	1.82881	8.11418e-51
ROR2	4.48096	4.48096	8.33534e-51
ZNF780B	2.11069	2.11069	8.86064e-51
XPR1	1.85226	1.85226	9.02715e-51
INSR	1.74432	1.74432	1.00747e-50
ZMIZ1	2.09578	2.09578	1.03091e-50
NUP160	1.86114	1.86114	1.03132e-50
SMURF2	1.70192	1.70192	1.07963e-50
SAP30L-AS1	4.47898	4.47898	1.09358e-50
RYR1	2.16383	2.16383	1.22134e-50
CRTC3-AS1	5.87983	5.87983	1.25661e-50
NRCAM	3.34341	3.34341	1.28254e-50
UPP2	6.36865	6.36865	1.29266e-50
NBPF11	1.97509	1.97509	1.34928e-50
INO80D	1.70888	1.70888	1.42266e-50
ACER3	1.73647	1.73647	1.48175e-50
URGCP	1.85024	1.85024	1.5762e-50
CSMD2	5.14697	5.14697	1.6001e-50
TANGO6	2.72579	2.72579	1.67107e-50
ARHGEF3	1.37925	1.37925	1.892e-50
SLC10A7	2.41482	2.41482	2.21276e-50
PXYLP1	2.43667	2.43667	2.21928e-50
RHBDD1	2.29777	2.29777	2.32616e-50
ITFG1	1.44243	1.44243	2.34656e-50
CPNE4	3.92658	3.92658	2.56516e-50
SRGAP1	1.06195	1.06195	2.6976e-50
MTMR8	3.92128	3.92128	3.13258e-50
VPS50	1.88279	1.88279	3.35974e-50
ATP9A	1.79239	1.79239	3.42983e-50
TRRAP	1.51564	1.51564	3.6338e-50
H2AFZ	1.12269	-1.12269	4.62031e-50
ARFGEF1	1.57503	1.57503	6.00979e-50
SPECC1L	1.36713	1.36713	6.05977e-50
RPL34-AS1	5.47109	5.47109	6.73197e-50
RHOC	1.57302	-1.57302	6.76468e-50
ZNF345	2.20057	2.20057	6.93761e-50
LAMTOR4	1.05083	-1.05083	6.95597e-50
CNIH3	2.88163	2.88163	7.17066e-50
ZNF155	2.54662	2.54662	7.3795e-50
ABTB2	3.51554	3.51554	7.92056e-50
ZNF611	2.55693	2.55693	8.37851e-50
ANKRD44	2.16243	2.16243	8.45729e-50
GNE	2.26179	2.26179	8.83417e-50
MFSD6	1.8185	1.8185	9.36818e-50
MORF4L2	1.06307	-1.06307	9.53735e-50
SELENOK	1.18875	-1.18875	9.77973e-50
AMPH	2.81752	2.81752	9.86363e-50
SSBP3	1.62913	1.62913	1.01223e-49
PARD6G	1.56559	1.56559	1.05193e-49
PBX3	2.13708	2.13708	1.05352e-49
LDB2	3.71916	3.71916	1.18104e-49
RNLS	2.55186	2.55186	1.24664e-49
PAK1	1.38796	1.38796	1.42274e-49
DYM	1.76684	1.76684	1.49752e-49
LCORL	1.64033	1.64033	1.77098e-49
GRID2IP	5.66266	5.66266	1.84274e-49
SEMA3A	2.098	2.098	1.94444e-49
MYRIP	4.98177	4.98177	1.99027e-49
SELENOI	2.16567	2.16567	1.99381e-49
SAP130	2.03735	2.03735	2.20789e-49
PRICKLE1	2.21817	2.21817	2.72459e-49
LINC00882	2.05614	2.05614	2.9123e-49
SNX25	2.19648	2.19648	2.93922e-49
ASXL1	1.47356	1.47356	3.21595e-49
ERBIN	1.43475	1.43475	4.0355e-49
NFX1	1.55814	1.55814	4.80259e-49
NRG4	2.74312	2.74312	5.20417e-49
SLC16A1-AS1	1.9629	1.9629	5.78042e-49
FRYL	1.5134	1.5134	5.9324e-49
RFX2	2.93184	2.93184	6.45603e-49
NME4	1.13767	-1.13767	6.72028e-49
SENP5	1.64041	1.64041	6.84525e-49
MALRD1	3.77866	3.77866	7.20098e-49
DCAF6	1.6182	1.6182	7.98283e-49
HMBOX1	1.8816	1.8816	8.84634e-49
ASXL2	1.58444	1.58444	9.96686e-49
SEC24D	2.59851	2.59851	1.00945e-48
PLEKHM3	2.41211	2.41211	1.03571e-48
DNPH1	1.34005	-1.34005	1.09326e-48
HLA-A	1.27297	-1.27297	1.17803e-48
MTA3	2.02928	2.02928	1.19337e-48
XPO7	1.90908	1.90908	1.38327e-48
TSTD3	1.56665	1.56665	1.86451e-48
NME9	6.11773	6.11773	2.03867e-48
ARHGAP26	2.71519	2.71519	2.19828e-48
RAD52	2.67123	2.67123	2.21944e-48
SNCAIP	2.36272	2.36272	2.25006e-48
ENO1	1.03764	-1.03764	2.34896e-48
C15orf41	2.24509	2.24509	2.36196e-48
ELF2	1.46966	1.46966	2.62775e-48
ZNF846	2.06836	2.06836	2.73393e-48
TAF1	1.66209	1.66209	2.85951e-48
TTC12	2.18665	2.18665	2.86281e-48
XDH	3.39711	3.39711	2.92838e-48
BTD	1.71692	1.71692	2.97485e-48
NAV1	1.61196	1.61196	3.55106e-48
ANGPTL1	2.77733	2.77733	3.65279e-48
CHMP2A	1.21142	-1.21142	3.88365e-48
SLC4A5	4.6201	4.6201	3.92247e-48
ZHX3	2.85665	2.85665	3.92287e-48
CAMSAP2	1.62549	1.62549	4.17652e-48
TNPO3	1.84911	1.84911	4.50393e-48
CNKSR1	2.83527	2.83527	4.97263e-48
CYP20A1	1.48735	1.48735	5.71164e-48
ZNF462	1.37743	1.37743	6.39317e-48
LAMTOR5	1.01083	-1.01083	7.24577e-48
SP2-AS1	5.45824	5.45824	7.31487e-48
PRR5L	3.84971	3.84971	8.6097e-48
TAOK1	1.4072	1.4072	8.77764e-48
HFM1	2.52245	2.52245	9.33409e-48
FAM110B	2.17372	2.17372	9.3355e-48
UBE2M	0.995381	-0.995381	9.42104e-48
EYA2	3.06528	3.06528	1.25466e-47
PKD1L3	8.00992	8.00992	1.36349e-47
WAC	1.21506	1.21506	1.38314e-47
MYCBP2-AS1	6.04324	6.04324	1.39852e-47
PHACTR4	1.38205	1.38205	1.41172e-47
MIPEP	2.28698	2.28698	1.44666e-47
DRAP1	1.06514	-1.06514	1.50361e-47
UGGT2	1.46314	1.46314	1.53845e-47
SCART1	3.71433	3.71433	1.61457e-47
NIPBL	1.21341	1.21341	1.61774e-47
TMEM220	2.10582	2.10582	1.65842e-47
ATE1	1.53215	1.53215	1.78041e-47
FAM172A	1.49107	1.49107	2.15053e-47
RBM6	1.19427	1.19427	2.45815e-47
SCAI	2.09985	2.09985	2.63809e-47
PACS1	1.88515	1.88515	2.79667e-47
ASIP	4.14682	4.14682	2.86158e-47
KCNIP1	4.26982	4.26982	3.34306e-47
NBEAL1	1.54851	1.54851	3.46143e-47
EPC1	1.2163	1.2163	3.55119e-47
BCL9	1.39341	1.39341	3.79561e-47
ITGB8	1.55388	1.55388	4.20146e-47
ANGPT2	2.0789	2.0789	4.28509e-47
UNK	1.54206	1.54206	5.81339e-47
PHLDB2	1.37711	1.37711	6.27235e-47
DENND1B	2.08943	2.08943	6.57911e-47
PMM2	2.0199	2.0199	6.59065e-47
IRAK1BP1	1.49925	1.49925	6.88215e-47
PIGL	1.93803	1.93803	8.94381e-47
PVT1	2.63129	2.63129	9.88304e-47
TTC21B	1.42919	1.42919	1.07081e-46
SLC13A3	3.53553	3.53553	1.31192e-46
FOXN3	2.18269	2.18269	1.51815e-46
DISC1	3.98296	3.98296	1.59698e-46
SETD2	1.30883	1.30883	1.63549e-46
AGPS	1.44905	1.44905	1.6411e-46
ZSCAN31	2.54579	2.54579	1.64342e-46
SPRED2	2.34392	2.34392	1.76986e-46
ZNF544	1.57733	1.57733	1.82085e-46
TSTD2	1.3913	1.3913	1.84008e-46
TCEAL8	1.39525	-1.39525	2.26237e-46
PARG	1.4015	1.4015	2.30583e-46
FAM185A	1.66018	1.66018	2.3307e-46
ANKRD13C	1.84661	1.84661	2.38247e-46
TTN-AS1	1.77953	1.77953	2.46233e-46
MRPL40	1.59152	-1.59152	2.57504e-46
NR2F1-AS1	1.91359	1.91359	2.61026e-46
KLHL5	1.59763	1.59763	2.62485e-46
OGDH	1.75518	1.75518	2.6943e-46
CACNA1C	4.4947	4.4947	3.18097e-46
RICTOR	1.53907	1.53907	3.19865e-46
TRPM3	3.21777	3.21777	3.56325e-46
SDK2	1.92119	1.92119	4.07216e-46
NR3C2	4.40098	4.40098	4.14797e-46
BRWD1	1.52477	1.52477	4.35992e-46
SYCP2L	3.23915	3.23915	4.57065e-46
PSPC1	1.52446	1.52446	4.6351e-46
RAB34	1.15788	-1.15788	4.86917e-46
SLC26A5	7.22339	7.22339	5.88062e-46
LINC01588	6.40901	6.40901	6.97291e-46
APBA1	3.33768	3.33768	7.47231e-46
NUMB	1.60885	1.60885	9.16219e-46
SUCLG2	1.62134	1.62134	9.65256e-46
TNS3	2.15322	2.15322	9.83553e-46
RTTN	2.33246	2.33246	1.03015e-45
VAV2	2.08383	2.08383	1.11205e-45
KNDC1	1.86793	1.86793	1.29667e-45
AP3B1	1.5158	1.5158	1.6361e-45
MED27	1.84847	1.84847	1.69645e-45
ZNF804A	4.80342	4.80342	1.72233e-45
OSBP2	3.08726	3.08726	1.86606e-45
JAK2	2.05492	2.05492	1.91301e-45
LANCL1-AS1	7.78432	7.78432	2.05867e-45
ST3GAL2	1.63703	1.63703	2.25575e-45
SNX24	1.69118	1.69118	2.41772e-45
MAST2	2.0089	2.0089	2.7479e-45
MAP2K4	1.38865	1.38865	2.81911e-45
HS2ST1	1.77378	1.77378	3.00814e-45
PTPN13	1.59285	1.59285	3.05863e-45
CTSD	1.24887	-1.24887	3.36206e-45
ZNF704	1.99243	1.99243	3.38627e-45
SUFU	2.47506	2.47506	3.44235e-45
GFPT1	1.53755	1.53755	3.66678e-45
POU2F1	1.60785	1.60785	3.80985e-45
GXYLT2	2.1178	2.1178	4.15254e-45
CSNK2B	1.27422	-1.27422	4.52064e-45
GSE1	2.20546	2.20546	4.97752e-45
ARHGAP6	3.58374	3.58374	5.17202e-45
NEK1	1.71738	1.71738	5.57386e-45
ZCCHC14	1.70558	1.70558	6.2049e-45
TIMM17B	1.29454	-1.29454	6.23269e-45
CLOCK	1.46482	1.46482	6.49016e-45
TBCEL	1.56674	1.56674	6.54391e-45
LRRC37A2	2.35204	2.35204	7.38998e-45
DEPDC5	2.10474	2.10474	7.70541e-45
RNF217-AS1	3.34173	3.34173	7.71266e-45
GALNT2	1.30365	1.30365	8.12006e-45
UBAP1	1.60751	1.60751	8.68527e-45
BCKDHB	2.11503	2.11503	1.20853e-44
NOCT	2.70535	2.70535	1.28947e-44
MYDGF	1.22458	-1.22458	1.42887e-44
TRIT1	1.72423	1.72423	1.44117e-44
NFIA	1.84609	1.84609	1.45752e-44
POLR2J	1.1036	-1.1036	1.53391e-44
LMTK2	1.83706	1.83706	1.61245e-44
L3MBTL4	3.97669	3.97669	1.73743e-44
SPSB1	2.74834	2.74834	1.81501e-44
SLC7A6	2.24937	2.24937	1.92184e-44
TET2	1.55963	1.55963	2.08053e-44
ARMCX5-GPRASP2	1.62478	1.62478	2.17977e-44
SLC38A9	1.97665	1.97665	2.19458e-44
PARP8	1.71551	1.71551	2.23598e-44
MLF2	1.08908	-1.08908	2.25588e-44
C2CD3	2.38694	2.38694	2.56654e-44
RAP1GDS1	1.51381	1.51381	2.8147e-44
MTBP	2.67795	2.67795	2.84632e-44
SPACA6	1.56431	1.56431	2.86463e-44
PIK3C2A	1.35878	1.35878	3.0445e-44
TMPRSS9	3.78051	3.78051	3.32487e-44
ZZEF1	2.01119	2.01119	3.33738e-44
P2RY14	5.62994	5.62994	3.48828e-44
UBAP2	1.59174	1.59174	3.51615e-44
FAM214A	1.63469	1.63469	3.54663e-44
NUP98	1.62586	1.62586	3.83835e-44
PRELID2	1.98565	1.98565	4.65176e-44
PLCB1	2.19437	2.19437	4.9466e-44
PACRG	2.65952	2.65952	5.67109e-44
PICALM	1.55595	1.55595	5.89813e-44
CELF1	1.35151	1.35151	5.99758e-44
ZFYVE9	1.63732	1.63732	6.34638e-44
ARNT	1.51444	1.51444	6.34962e-44
ZNF483	1.89837	1.89837	6.45809e-44
SNX29	2.3002	2.3002	7.07306e-44
LRRC8D	2.13726	2.13726	8.49179e-44
LINC01619	8.16204	8.16204	8.78634e-44
PAM	1.53732	1.53732	9.27123e-44
TRPC4AP	1.26121	1.26121	9.33101e-44
PIN1	1.13891	-1.13891	1.03178e-43
PHB	1.13527	-1.13527	1.14218e-43
ZNF585B	2.24474	2.24474	1.24854e-43
ATF7IP2	1.87839	1.87839	1.30164e-43
ANKHD1	1.25642	1.25642	1.3315e-43
NUP88	1.97321	1.97321	1.4824e-43
FREM2	1.29118	1.29118	1.58547e-43
VWA3A	4.45514	4.45514	1.73016e-43
KSR1	2.47375	2.47375	1.84094e-43
KCNIP4	3.94173	3.94173	1.86244e-43
ZNF516	1.87985	1.87985	2.0144e-43
AGO4	1.80246	1.80246	2.11247e-43
TSEN2	2.07233	2.07233	2.22406e-43
PDS5B	1.47792	1.47792	2.31348e-43
CDK11B	1.60437	1.60437	2.32127e-43
CFAP70	1.78235	1.78235	2.34505e-43
AL450992.2	6.55676	6.55676	2.36023e-43
GALK2	1.61767	1.61767	2.40825e-43
FAM163A	3.47386	3.47386	3.22057e-43
TRAPPC10	1.41923	1.41923	3.74848e-43
ZNF518A	1.39476	1.39476	4.90339e-43
RASA2	1.57549	1.57549	4.9931e-43
TACR1	3.11399	3.11399	5.06489e-43
TRMT10B	1.23987	1.23987	5.88963e-43
KLF7	2.45463	2.45463	5.92088e-43
MARK3	1.35184	1.35184	5.94863e-43
LANCL2	2.13086	2.13086	5.95372e-43
SLC9A8	2.15609	2.15609	6.00973e-43
ATF7	1.56761	1.56761	6.5381e-43
SMAD3	2.03884	2.03884	6.86082e-43
MAP4	1.16195	1.16195	6.9612e-43
DOCK5	2.7395	2.7395	7.06319e-43
UNC79	3.69656	3.69656	7.10432e-43
GRB10	2.36497	2.36497	7.11978e-43
DIP2A	1.56371	1.56371	7.18884e-43
FNIP1	1.45331	1.45331	7.38801e-43
ANO10	1.70885	1.70885	7.45817e-43
C2CD5	1.51842	1.51842	7.71566e-43
CNKSR3	2.28394	2.28394	8.02015e-43
USP6NL	1.67898	1.67898	8.06441e-43
KCNB2	4.0209	4.0209	8.30393e-43
ADNP	1.11908	1.11908	8.37215e-43
SLC13A4	4.9586	4.9586	8.47393e-43
ZNF789	1.50201	1.50201	8.48752e-43
UTRN	1.45271	1.45271	8.54878e-43
YAF2	1.43131	1.43131	8.56327e-43
CCDC148	3.45469	3.45469	8.96661e-43
HS6ST2	1.98905	1.98905	8.99422e-43
MSH5	2.58165	2.58165	9.15096e-43
SOD2	1.2615	1.2615	9.21354e-43
INMT	2.44793	2.44793	9.25385e-43
MYL6B	1.21691	-1.21691	9.53152e-43
STIM1	2.14196	2.14196	9.83647e-43
RMST	2.5353	2.5353	9.87323e-43
SYNE1	1.96884	1.96884	1.00711e-42
PWRN1	3.34075	3.34075	1.00938e-42
GMDS	1.51734	1.51734	1.07231e-42
AKNAD1	4.98861	4.98861	1.10031e-42
DDX58	2.48554	2.48554	1.38582e-42
RBPMS	1.10027	1.10027	1.42348e-42
UVRAG	1.47038	1.47038	1.45691e-42
HTT	1.58861	1.58861	1.57718e-42
PEX14	1.97726	1.97726	1.78822e-42
CDON	1.60955	1.60955	1.92537e-42
STXBP4	1.69641	1.69641	1.98555e-42
IFT88	1.47813	1.47813	2.29613e-42
FKTN	1.76689	1.76689	2.70672e-42
MAMDC2-AS1	3.97774	3.97774	2.77006e-42
AK9	1.58603	1.58603	2.91496e-42
ARL17B	2.25511	2.25511	3.0255e-42
FSD1L	1.7173	1.7173	3.06445e-42
USP24	1.39806	1.39806	3.12824e-42
PDGFC	1.72712	1.72712	3.2257e-42
SAMD4A	4.02265	4.02265	3.25053e-42
DNAH6	3.50348	3.50348	4.41383e-42
PROCR	2.40255	2.40255	4.85714e-42
ADCY2	3.6104	3.6104	4.88733e-42
SRPX2	4.16548	4.16548	4.89938e-42
LINC00907	4.36356	4.36356	5.65565e-42
CCNT2-AS1	3.12365	3.12365	5.66871e-42
CLSTN2	3.51569	3.51569	6.08754e-42
SLC12A6	1.79278	1.79278	6.82538e-42
CACNA1D	4.52795	4.52795	7.32688e-42
LRGUK	4.41277	4.41277	7.75872e-42
RFTN2	2.1308	2.1308	8.26642e-42
SLC25A51	2.73736	2.73736	8.37728e-42
KLHDC1	1.6523	1.6523	8.51828e-42
KIAA1671	2.35991	2.35991	8.54406e-42
TMEM150C	1.31343	1.31343	9.06215e-42
DAPK1	1.70058	1.70058	9.22037e-42
PNKD	1.1415	-1.1415	9.52311e-42
KLHL28	1.38398	1.38398	9.72951e-42
NEO1	1.487	1.487	9.82853e-42
EXOC2	1.68611	1.68611	1.12807e-41
MYO5C	1.57118	1.57118	1.15687e-41
TPGS1	1.31957	-1.31957	1.21429e-41
MARK4	1.71607	1.71607	1.37764e-41
BLOC1S1	1.05636	-1.05636	1.41356e-41
FBXL4	1.94461	1.94461	1.51733e-41
INTS9	2.3665	2.3665	1.62033e-41
AVIL	3.43234	3.43234	1.65062e-41
NCOR2	1.42643	1.42643	1.65109e-41
SIPA1L2	1.71644	1.71644	1.78911e-41
ZNF417	2.22096	2.22096	1.86029e-41
UBE2E1	1.48441	1.48441	1.88284e-41
HEATR5B	1.58717	1.58717	1.9204e-41
GPR63	2.44038	2.44038	2.00257e-41
MARCH6	1.02043	1.02043	2.00807e-41
RUSC2	1.82177	1.82177	2.02379e-41
SLIT3	2.85416	2.85416	2.13577e-41
ZNF559	1.85744	1.85744	2.15212e-41
MARK1	2.01356	2.01356	2.27527e-41
SEC24A	1.89441	1.89441	2.30858e-41
LCOR	1.51197	1.51197	2.41441e-41
BMT2	1.75657	1.75657	2.66208e-41
EIF2AK3	2.38965	2.38965	2.78268e-41
ZNF33A	1.47086	1.47086	2.82609e-41
SPRED1	2.16056	2.16056	2.92772e-41
NBAS	1.42083	1.42083	3.00566e-41
GTF2IRD2B	2.42184	2.42184	3.11268e-41
ZNRF2	1.60777	1.60777	3.42655e-41
C4orf19	3.89026	3.89026	3.45807e-41
LATS1	1.5157	1.5157	3.50064e-41
LIN54	2.22935	2.22935	3.61227e-41
MBOAT2	1.49476	1.49476	3.63167e-41
SPATA6L	3.37863	3.37863	3.69987e-41
STOX2	2.45792	2.45792	4.44723e-41
ARFIP1	1.45037	1.45037	4.58271e-41
KAT6B	1.35818	1.35818	4.68377e-41
GATAD2A	1.48164	1.48164	4.93782e-41
NAA25	1.63746	1.63746	6.03816e-41
SRGAP2C	1.41714	1.41714	6.0595e-41
SSNA1	1.34815	-1.34815	6.28624e-41
ZFHX3	1.60693	1.60693	6.60337e-41
MTUS1	2.5099	2.5099	6.65306e-41
MRPL14	1.10848	-1.10848	6.65785e-41
MYO10	2.18005	2.18005	7.28971e-41
TTBK2	1.78619	1.78619	7.5777e-41
PPM1D	2.14781	2.14781	8.02768e-41
ZNF131	1.53027	1.53027	8.19117e-41
ATAD2B	1.50802	1.50802	8.45449e-41
PANK1	2.04404	2.04404	9.43732e-41
PPP1R13B	1.57817	1.57817	1.11268e-40
THSD4	4.15735	4.15735	1.24229e-40
DYNC2H1	1.49332	1.49332	1.27377e-40
ANKMY1	1.77411	1.77411	1.36836e-40
MAST4	3.07478	3.07478	1.40199e-40
AP4E1	1.90481	1.90481	1.5165e-40
ARHGAP35	1.62627	1.62627	1.52151e-40
CYTH1	2.11021	2.11021	1.60266e-40
DHRSX	1.59924	1.59924	2.05017e-40
RUFY1	1.38694	1.38694	2.19721e-40
ANKRD36	1.40417	1.40417	2.20613e-40
BEAN1	4.75243	4.75243	2.43531e-40
TRAPPC8	1.64697	1.64697	2.44718e-40
USP15	1.30029	1.30029	2.48599e-40
C3orf35	3.89771	3.89771	2.49052e-40
VEZT	1.26795	1.26795	2.82873e-40
RNH1	1.19523	-1.19523	3.10954e-40
SLC23A2	1.81607	1.81607	3.1818e-40
CEMIP	7.39204	7.39204	3.8206e-40
FBXO16	1.73949	1.73949	3.84626e-40
EPG5	1.83975	1.83975	3.95187e-40
DMTF1	1.3532	1.3532	3.99044e-40
FAM151B	2.29167	2.29167	4.33518e-40
MYO5A	1.8361	1.8361	4.7005e-40
PIK3CA	1.85321	1.85321	4.97552e-40
TMTC1	3.94979	3.94979	5.11457e-40
IKZF2	2.14397	2.14397	5.21885e-40
CFAP100	7.96085	7.96085	5.42679e-40
SLX4IP	1.85196	1.85196	5.71754e-40
SEC14L2	3.15785	3.15785	5.71921e-40
AUH	1.51155	1.51155	5.92032e-40
ATP6AP1L	1.4919	1.4919	6.07577e-40
DENND5A	1.36682	1.36682	6.22823e-40
ZNF251	1.43408	1.43408	6.32314e-40
STUB1	1.05729	-1.05729	6.48435e-40
POT1	1.49161	1.49161	6.98798e-40
ZNF587B	1.87404	1.87404	7.57376e-40
SYNJ2	1.72392	1.72392	7.64355e-40
GIGYF2	1.35829	1.35829	7.74443e-40
ZNF135	2.11275	2.11275	8.06176e-40
NAA35	1.43163	1.43163	8.99075e-40
PRKCQ	4.56606	4.56606	9.08126e-40
PGAM1	1.2473	-1.2473	9.53796e-40
SLC9B1	2.84522	2.84522	1.0292e-39
USP37	1.58498	1.58498	1.0327e-39
CA5B	2.02733	2.02733	1.03711e-39
SLC25A16	1.88742	1.88742	1.22181e-39
TRERF1	3.22735	3.22735	1.25539e-39
PRDM5	1.84763	1.84763	1.29743e-39
FASTKD1	1.74257	1.74257	1.33726e-39
SLC25A48	2.36207	2.36207	1.44652e-39
CYHR1	1.23604	-1.23604	1.50295e-39
HIBADH	1.42009	1.42009	1.65167e-39
MAP4K5	1.53203	1.53203	1.6727e-39
KPNA1	1.32193	1.32193	1.72006e-39
YTHDF3	1.45381	1.45381	1.8694e-39
KLHL22	1.57533	1.57533	1.95344e-39
EHMT1	1.31191	1.31191	2.1738e-39
NFIB	1.67792	1.67792	2.35509e-39
ATP1A1-AS1	1.92772	1.92772	2.47621e-39
FBXO10	2.20992	2.20992	2.93546e-39
PRKRIP1	1.43175	1.43175	2.95653e-39
MTSS1	1.58317	1.58317	3.04341e-39
SLC22A23	3.3342	3.3342	3.13843e-39
MSH3	1.25303	1.25303	3.16318e-39
MAP3K1	1.48991	1.48991	3.39485e-39
AKAP6	2.86296	2.86296	3.39546e-39
PTPRQ	1.93346	1.93346	3.70591e-39
DENND2A	2.83675	2.83675	3.76179e-39
RAB28	1.59613	1.59613	3.86025e-39
LINC00621	1.72675	1.72675	4.06678e-39
FBXO2	1.49012	1.49012	4.10576e-39
C11orf71	2.172	-2.172	4.22731e-39
CDC42SE2	1.54653	1.54653	4.33075e-39
FOXO1	2.44096	2.44096	4.46281e-39
ENOX2	2.1065	2.1065	4.59151e-39
DNASE1	1.60893	1.60893	4.6469e-39
INPP5B	2.7521	2.7521	4.81404e-39
LYST	1.42936	1.42936	4.8962e-39
RALGAPB	1.71084	1.71084	5.00012e-39
ZNF362	1.68449	1.68449	5.24035e-39
CLTCL1	2.79714	2.79714	5.56527e-39
ADAMTSL1	4.17769	4.17769	7.52195e-39
FAM126B	1.69556	1.69556	7.55981e-39
FMO5	3.09789	3.09789	8.05243e-39
SLC36A1	2.14344	2.14344	8.91273e-39
PLEKHA6	2.07668	2.07668	9.00023e-39
RAPGEF4	5.36712	5.36712	9.10935e-39
BTAF1	1.48206	1.48206	9.21752e-39
MMP23B	1.36822	-1.36822	9.49581e-39
SPATA6	1.35422	1.35422	1.18985e-38
PPP1R9A	1.30006	1.30006	1.24884e-38
ZNF580	1.32624	-1.32624	1.38812e-38
FBXO34	1.75161	1.75161	1.3913e-38
MEF2C	1.58103	1.58103	1.39207e-38
ZEB1	2.09845	2.09845	1.41016e-38
TMEM91	1.70135	1.70135	1.41254e-38
LRP1B	4.43252	4.43252	1.4296e-38
STRBP	1.26532	1.26532	1.53304e-38
FOSB	6.11663	6.11663	1.78021e-38
RPTOR	1.62132	1.62132	1.88617e-38
SLC25A5	1.09443	-1.09443	2.32835e-38
PPP6R2	1.3765	1.3765	2.36168e-38
PKD2L2	3.51085	3.51085	2.54279e-38
PLD1	2.11786	2.11786	2.59131e-38
ADGRG2	3.63815	3.63815	2.61861e-38
CTNNA2	5.40209	5.40209	2.66077e-38
POT1-AS1	2.53957	2.53957	2.75631e-38
ZNF236	1.64805	1.64805	2.87827e-38
SYNRG	1.42484	1.42484	3.15628e-38
IP6K1	1.60157	1.60157	3.16377e-38
SNX14	1.27598	1.27598	3.30465e-38
ZMYM4	1.11668	1.11668	3.3137e-38
NDUFAF6	1.78339	1.78339	3.3269e-38
INPP4A	1.62356	1.62356	3.69011e-38
TTC13	2.14826	2.14826	4.32975e-38
NCKAP5	4.21764	4.21764	5.00757e-38
INTS4	1.66773	1.66773	5.3218e-38
PRDX4	1.23729	-1.23729	5.47337e-38
NSUN3	1.51308	1.51308	5.50106e-38
RFTN1	1.88404	1.88404	5.7275e-38
ACVR2A	1.61875	1.61875	5.86198e-38
PCLO	1.71925	1.71925	5.87478e-38
SMAD1	1.4748	1.4748	6.21529e-38
PEG3	8.41374	-8.41374	6.48383e-38
C1S	2.77549	2.77549	6.97653e-38
TMEM147	1.36722	-1.36722	7.99185e-38
NEMP1	1.98112	1.98112	8.18474e-38
SLC2A13	2.28758	2.28758	8.80167e-38
MSL2	1.63736	1.63736	8.95654e-38
ARHGAP31	3.67201	3.67201	9.69808e-38
TUFM	1.34919	-1.34919	9.72568e-38
SH3KBP1	1.80872	1.80872	9.75793e-38
ARHGAP44	2.74156	2.74156	9.95689e-38
DOCK9	2.51424	2.51424	1.00939e-37
SCD5	1.6206	1.6206	1.02878e-37
SMG6	1.50426	1.50426	1.09108e-37
CHST15	2.76189	2.76189	1.17286e-37
USP49	2.28007	2.28007	1.25965e-37
STK39	2.3062	2.3062	1.30037e-37
CDC14B	1.90025	1.90025	1.40483e-37
HIPK3	1.38804	1.38804	1.51909e-37
UEVLD	1.53757	1.53757	1.68816e-37
TLK2	1.47327	1.47327	1.74474e-37
CATSPERG	3.17516	3.17516	1.76175e-37
VPS8	1.61585	1.61585	1.89321e-37
EPS15	1.51723	1.51723	2.10115e-37
NAA15	1.41868	1.41868	2.19488e-37
PUF60	1.11135	-1.11135	2.19841e-37
TBC1D22B	2.98628	2.98628	2.49584e-37
MSRB3	1.79427	1.79427	2.80861e-37
AC016831.7	6.60256	6.60256	2.93912e-37
RAB12	1.26233	1.26233	3.13393e-37
ABCC1	1.89294	1.89294	3.2821e-37
NKAIN3	3.44021	3.44021	3.62062e-37
WWP1	1.37312	1.37312	3.70246e-37
GALNT10	1.75007	1.75007	3.79565e-37
SOX2-OT	3.67384	3.67384	3.96031e-37
CKS1B	1.53921	-1.53921	4.70424e-37
PIKFYVE	1.54853	1.54853	5.84679e-37
MVB12B	2.09261	2.09261	6.0512e-37
IDE	1.4951	1.4951	6.38235e-37
METTL16	1.31768	1.31768	6.49821e-37
TMEM184C	1.34897	1.34897	6.66252e-37
KIAA1841	1.78122	1.78122	7.25544e-37
LINC01508	1.99195	1.99195	7.3119e-37
LINC01091	4.18205	4.18205	7.54211e-37
AHI1	1.29851	1.29851	8.04703e-37
ZNF717	1.69795	1.69795	8.39563e-37
PCBP1-AS1	1.2322	1.2322	9.66996e-37
NBPF10	1.7423	1.7423	1.03982e-36
XYLT1	3.09002	3.09002	1.07495e-36
C1orf122	1.10522	-1.10522	1.10511e-36
KLRB1	3.14642	-3.14642	1.14141e-36
NOD1	2.11964	2.11964	1.19709e-36
ENOSF1	1.29081	1.29081	1.2242e-36
FBXO28	1.33338	1.33338	1.26847e-36
PRH1	1.25166	1.25166	1.28649e-36
CHIC1	2.17461	2.17461	1.31838e-36
DHX35	1.86456	1.86456	1.3824e-36
ZNF75D	1.90136	1.90136	1.40479e-36
LPXN	2.91105	2.91105	1.51136e-36
ZNF69	2.01482	2.01482	1.6857e-36
DCAF1	1.66385	1.66385	1.75023e-36
CRY1	1.95657	1.95657	2.18115e-36
PSMD6-AS2	3.32102	3.32102	2.23322e-36
PTPN12	1.77686	1.77686	2.35173e-36
PKD2	1.59454	1.59454	2.66129e-36
PRPF40B	1.78474	1.78474	2.69777e-36
RAVER2	1.97307	1.97307	2.78478e-36
CHFR	1.81946	1.81946	2.82539e-36
RAB11FIP3	1.69144	1.69144	2.97716e-36
INPP4B	4.36409	4.36409	3.05296e-36
YTHDC2	1.409	1.409	3.11817e-36
LINC01301	3.41743	3.41743	3.24505e-36
CUL4A	1.62735	1.62735	3.29753e-36
HOMER1	2.44482	2.44482	3.33567e-36
KIAA0753	1.37626	1.37626	3.42924e-36
ALKBH1	2.11343	2.11343	3.43619e-36
RPS6KA3	1.34825	1.34825	3.47547e-36
ARHGAP12	1.35918	1.35918	3.48116e-36
KLHL21	2.14906	2.14906	3.73384e-36
PPM1L	2.8815	2.8815	3.84377e-36
RUFY3	1.29458	1.29458	3.8495e-36
JADE3	2.2367	2.2367	3.8625e-36
WDR20	1.40792	1.40792	3.94703e-36
CCDC85A	4.54582	4.54582	4.01652e-36
WDR26	1.39515	1.39515	4.12654e-36
TAF15	1.18668	1.18668	4.51444e-36
MIR4458HG	3.59671	-3.59671	4.56114e-36
C11orf80	2.14507	2.14507	4.87488e-36
EIF3I	1.225	-1.225	5.29142e-36
ZSCAN23	2.05032	2.05032	5.36905e-36
FKBP8	1.11296	-1.11296	5.43019e-36
RAB3GAP1	1.44006	1.44006	5.4318e-36
COX5A	1.07462	-1.07462	5.44587e-36
PPP2R5E	1.52285	1.52285	5.63961e-36
CEP128	2.38827	2.38827	6.30374e-36
DMGDH	4.73891	4.73891	6.36895e-36
ATXN7	1.43596	1.43596	6.53979e-36
FAR2	3.7872	3.7872	7.04633e-36
MAPKAP1	1.46863	1.46863	7.5233e-36
SLC17A5	2.05129	2.05129	7.61924e-36
PTCH2	2.41866	2.41866	8.35001e-36
NARS2	1.76147	1.76147	8.77608e-36
MAPK14	1.5537	1.5537	8.82928e-36
STK38	1.44304	1.44304	1.04629e-35
WDR44	1.34691	1.34691	1.06084e-35
BMP2K	1.86129	1.86129	1.06253e-35
VPS45	1.67024	1.67024	1.08563e-35
CHD7	1.10486	1.10486	1.19539e-35
GALNT13	2.6351	2.6351	1.249e-35
CLCN6	1.53667	1.53667	1.25939e-35
PDE9A	1.80236	1.80236	1.40744e-35
CYTH3	1.66174	1.66174	1.53403e-35
SUSD1	2.32287	2.32287	1.71847e-35
ARSB	2.11001	2.11001	1.88377e-35
OR2A1-AS1	3.30912	3.30912	1.95808e-35
PKN2-AS1	4.19559	4.19559	1.98835e-35
KCNMB3	2.04816	2.04816	2.07184e-35
WDFY2	1.65335	1.65335	2.09105e-35
ZNF551	2.2773	2.2773	2.21718e-35
TTC23L	4.1486	4.1486	2.22715e-35
ACVR1	2.16075	2.16075	2.44667e-35
BRAP	1.34412	1.34412	2.72106e-35
ERCC6L2	1.20884	1.20884	2.74773e-35
PCNX4	1.3083	1.3083	2.84475e-35
CYP1B1-AS1	3.7419	3.7419	2.89202e-35
KCP	1.66786	1.66786	3.04662e-35
IGSF1	2.3849	2.3849	3.05381e-35
ZNF133	1.47693	1.47693	3.40043e-35
CARMIL1	1.74377	1.74377	3.48244e-35
TMEM39A	1.41605	1.41605	3.48498e-35
INTS7	2.38352	2.38352	3.48754e-35
ZNF490	1.9051	1.9051	3.5215e-35
ZYG11B	1.24736	1.24736	4.78194e-35
CCDC191	1.46365	1.46365	4.97046e-35
NFKB1	1.80985	1.80985	5.05139e-35
CDK19	1.50237	1.50237	5.33232e-35
SLC16A4	2.10025	2.10025	5.43673e-35
BAALC-AS1	3.97273	3.97273	5.48112e-35
RPS6KA5	1.67911	1.67911	6.129e-35
TTLL11	2.09002	2.09002	6.14414e-35
ASXL3	1.71743	1.71743	6.30277e-35
SIMC1	1.85291	1.85291	6.70937e-35
WEE2-AS1	3.25451	3.25451	7.36796e-35
LIMK2	1.49662	1.49662	7.44725e-35
PMFBP1	1.6756	1.6756	7.50595e-35
METTL6	1.41172	1.41172	7.56579e-35
ANKDD1A	3.46716	3.46716	7.91228e-35
RGL1	3.07323	3.07323	7.91368e-35
ADAMTS3	1.82703	1.82703	8.74224e-35
DDT	1.05248	-1.05248	9.85337e-35
EPS15L1	1.67846	1.67846	9.87518e-35
TBK1	1.11449	1.11449	1.03892e-34
DNAJC16	1.13592	1.13592	1.15489e-34
UIMC1	1.37041	1.37041	1.17695e-34
UBE2W	1.35537	1.35537	1.30752e-34
KAT2B	1.53324	1.53324	1.32962e-34
CEP192	1.25295	1.25295	1.40805e-34
BAIAP2L1	1.4996	1.4996	1.46054e-34
ZNF532	1.36598	1.36598	1.46069e-34
AP1S3	1.85063	1.85063	1.75679e-34
GNAI1	1.59449	1.59449	1.95245e-34
GNA14	5.42465	5.42465	2.05594e-34
NDEL1	1.57235	1.57235	2.12471e-34
NDN	1.0264	-1.0264	2.32208e-34
SHROOM3	1.40202	1.40202	2.32332e-34
PITPNC1	2.41685	2.41685	2.3907e-34
ZNF529	1.28226	1.28226	2.40384e-34
SRGAP2B	1.45154	1.45154	2.51895e-34
ST5	1.82837	1.82837	2.58272e-34
PPP1R42	2.65632	2.65632	2.63959e-34
TMEM38A	1.49146	1.49146	2.68129e-34
RARRES1	2.52798	2.52798	2.7631e-34
KIF16B	1.66755	1.66755	2.9216e-34
TMEM87B	1.55748	1.55748	3.02692e-34
CFAP69	1.98854	1.98854	3.19704e-34
SRBD1	1.50393	1.50393	3.45074e-34
CRYBB2	3.39425	-3.39425	3.83844e-34
ALG1L9P	3.07658	3.07658	3.92661e-34
AZIN1-AS1	1.71039	1.71039	4.17242e-34
SPATA17	1.27456	1.27456	4.87743e-34
MORC3	1.50405	1.50405	4.89955e-34
TMCC3	1.34416	1.34416	5.16218e-34
PILRA	3.17417	3.17417	5.27749e-34
NHSL2	3.02142	3.02142	5.31737e-34
POGZ	1.18018	1.18018	5.45756e-34
TSNARE1	2.42558	2.42558	5.58978e-34
CFAP45	1.49988	1.49988	5.71367e-34
XRN1	1.11524	1.11524	5.82583e-34
ZMYM6	1.54398	1.54398	5.94915e-34
TAF3	1.26824	1.26824	6.48725e-34
HDAC9	3.63891	3.63891	7.15424e-34
DGKD	1.62382	1.62382	7.2203e-34
SIVA1	1.02272	-1.02272	7.61664e-34
TCP11L1	2.02378	2.02378	8.04631e-34
USP3	1.42313	1.42313	8.29628e-34
ARHGEF7	1.67154	1.67154	8.81319e-34
ITPR2	1.52703	1.52703	8.93765e-34
TTC23	1.91432	1.91432	9.29782e-34
PBRM1	1.18996	1.18996	9.46917e-34
RC3H2	1.44283	1.44283	9.75644e-34
ESYT2	1.27002	1.27002	1.00889e-33
CCDC102B	1.89566	1.89566	1.06908e-33
EP300	1.22557	1.22557	1.08589e-33
PLXNA2	1.86928	1.86928	1.15401e-33
ZNF248	1.35978	1.35978	1.18024e-33
PLXNA4	2.59657	2.59657	1.25049e-33
ZMYND11	1.17606	1.17606	1.29829e-33
TMEM64	1.53761	1.53761	1.30978e-33
COPS6	1.00564	-1.00564	1.34199e-33
FGGY	2.05108	2.05108	1.36985e-33
RREB1	1.36775	1.36775	1.62887e-33
RRAS	1.18296	-1.18296	1.68146e-33
NXN	2.03335	2.03335	1.69966e-33
CASC4	1.19247	1.19247	1.74238e-33
PHTF2	1.69268	1.69268	1.79345e-33
SPIRE1	1.56104	1.56104	1.92849e-33
TCF7	1.68892	1.68892	1.98047e-33
SGK2	2.64	2.64	2.13014e-33
PER3	2.07679	2.07679	2.15785e-33
WDR59	1.45117	1.45117	2.20005e-33
PITPNM3	2.12377	2.12377	2.27577e-33
KRBOX4	1.51701	1.51701	2.30842e-33
PSEN1	1.22179	1.22179	2.34217e-33
NCOA5	1.56433	1.56433	2.71417e-33
TCF4	1.55635	1.55635	2.7892e-33
C3orf67	2.2653	2.2653	2.90162e-33
FAM160A1	3.84103	3.84103	3.2732e-33
LEPR	1.96111	1.96111	3.63043e-33
ARL17A	1.45519	1.45519	3.81608e-33
CLASRP	1.37921	1.37921	3.93434e-33
GLI2	3.14104	3.14104	4.0878e-33
TXNRD1	1.2258	1.2258	4.31017e-33
GNA12	1.64419	1.64419	4.61751e-33
SAMD8	1.93167	1.93167	4.82778e-33
MED23	1.29152	1.29152	5.34862e-33
ADGRA3	1.71049	1.71049	6.06057e-33
GPCPD1	1.47797	1.47797	6.16073e-33
ZNF44	1.49633	1.49633	6.21768e-33
SH2B3	2.73107	2.73107	6.31565e-33
NUP153	1.35762	1.35762	6.36528e-33
UBP1	1.20703	1.20703	7.20693e-33
TESK2	2.56323	2.56323	7.42491e-33
PPP1R14B	1.24297	-1.24297	7.66856e-33
JTB	1.02328	-1.02328	7.71364e-33
MROH8	2.61631	2.61631	7.73073e-33
KIAA2026	1.17438	1.17438	7.96997e-33
TMEM65	1.62181	1.62181	8.5396e-33
TRAPPC11	1.20013	1.20013	8.8792e-33
HMG20A	1.33824	1.33824	9.04635e-33
TRIM33	1.13491	1.13491	9.30992e-33
PNPLA7	2.94541	2.94541	1.0056e-32
NPHP4	1.56657	1.56657	1.14383e-32
TRAPPC13	1.53099	1.53099	1.15206e-32
PIP4K2A	2.00335	2.00335	1.17288e-32
SMG7	1.28756	1.28756	1.18874e-32
SOCS7	1.97104	1.97104	1.25658e-32
SDCBP2-AS1	1.9221	1.9221	1.38614e-32
PYGO1	1.83262	1.83262	1.58516e-32
EPHB1	3.19332	3.19332	1.61392e-32
MIB1	1.1692	1.1692	1.7255e-32
RNF213	1.10901	1.10901	1.73361e-32
NVL	1.47125	1.47125	1.97028e-32
AREL1	1.9138	1.9138	2.05534e-32
ITSN1	1.64274	1.64274	2.07687e-32
HINT2	1.25046	-1.25046	2.2423e-32
RBMS2	1.52789	1.52789	2.31304e-32
WDSUB1	1.4262	1.4262	2.35658e-32
APC	1.2397	1.2397	2.43436e-32
BCL6	2.87043	2.87043	2.53911e-32
LINC01252	2.43883	2.43883	2.59231e-32
DIRC3	3.24428	3.24428	2.65448e-32
HACE1	1.72313	1.72313	2.66695e-32
PTEN	1.29783	1.29783	2.72248e-32
PCDHB16	2.38194	2.38194	2.76756e-32
BNIP3	1.07678	-1.07678	2.78666e-32
ACSS3	2.07274	2.07274	2.88733e-32
MFSD14B	1.87513	1.87513	2.94186e-32
NEXN	2.03643	2.03643	2.94606e-32
NBPF14	1.2382	1.2382	2.99358e-32
GLCCI1	1.58098	1.58098	3.02911e-32
SEMA6D	1.59034	1.59034	3.15786e-32
CCDC30	1.58394	1.58394	3.21094e-32
DCDC2	1.51243	1.51243	3.26004e-32
NAPEPLD	1.08501	1.08501	3.34003e-32
TNPO1	1.12032	1.12032	3.48014e-32
WRN	1.28153	1.28153	3.61493e-32
AP4S1	1.67454	1.67454	3.88631e-32
APLF	2.17138	2.17138	4.19703e-32
PPARGC1B	3.06953	3.06953	4.20181e-32
COX10	1.64589	1.64589	4.28543e-32
ABI1	1.21585	1.21585	4.31035e-32
SLC38A6	1.66972	1.66972	4.46618e-32
PTPDC1	1.57376	1.57376	4.53518e-32
TUBA1A	1.26728	-1.26728	4.71908e-32
NAV2	2.63134	2.63134	4.75212e-32
LRRC36	2.03811	2.03811	4.8976e-32
LINC00648	2.16167	2.16167	5.01316e-32
BCL2L13	1.8063	1.8063	5.45967e-32
WDR31	2.80796	2.80796	5.54614e-32
PCBD2	1.4137	1.4137	5.83201e-32
LAMTOR2	1.41403	-1.41403	5.98906e-32
PDZRN3	3.99976	3.99976	6.27378e-32
SPIN1	1.15275	1.15275	7.19869e-32
FOXK1	1.42719	1.42719	7.87151e-32
BLZF1	1.08109	1.08109	8.1079e-32
VRK2	1.53709	1.53709	8.11819e-32
ZNF706	1.03097	-1.03097	1.03076e-31
DHX57	1.33636	1.33636	1.07872e-31
MSANTD2	1.07962	1.07962	1.08832e-31
GGT7	1.45543	1.45543	1.09593e-31
TSC22D2	1.35155	1.35155	1.14631e-31
CTIF	2.29719	2.29719	1.16219e-31
GPBP1L1	1.27032	1.27032	1.33407e-31
OSBPL6	2.0641	2.0641	1.34536e-31
PTPN9	1.88396	1.88396	1.39647e-31
NSMAF	1.47432	1.47432	1.43134e-31
SYTL5	1.57686	1.57686	1.59629e-31
TBXAS1	1.43041	1.43041	2.00871e-31
SPATA1	1.92253	1.92253	2.01379e-31
ZNF654	1.37146	1.37146	2.03759e-31
STARD7-AS1	2.46503	2.46503	2.16523e-31
FARP1	1.2117	1.2117	2.17084e-31
RBL1	2.28596	2.28596	2.20005e-31
NDUFS7	1.21721	-1.21721	2.30203e-31
CPQ	1.4812	1.4812	2.3106e-31
B4GALT5	1.0533	1.0533	2.37566e-31
CDC27	1.24456	1.24456	2.38934e-31
COLQ	2.27667	2.27667	2.53309e-31
STARD13	3.32747	3.32747	2.59267e-31
FMO4	1.76112	1.76112	2.68057e-31
B3GLCT	1.7607	1.7607	2.71368e-31
TCF20	1.73439	1.73439	2.74943e-31
DDAH2	1.0291	-1.0291	2.87773e-31
ELF1	1.17687	1.17687	3.17636e-31
CSAD	1.00388	1.00388	3.60803e-31
CYP39A1	1.65516	1.65516	3.64923e-31
RFFL	1.83104	1.83104	3.72673e-31
LINC00910	2.47226	2.47226	3.82604e-31
FN1	2.1884	2.1884	3.92792e-31
ZFYVE26	2.0956	2.0956	4.07331e-31
SFMBT1	1.64257	1.64257	4.09225e-31
FAT4	1.70242	1.70242	4.55357e-31
KCMF1	1.13783	1.13783	4.68369e-31
CTDSPL	1.32147	1.32147	4.69711e-31
DOCK6	1.44182	1.44182	4.70562e-31
ZNF277	1.28429	1.28429	5.01121e-31
EPM2A	2.64603	2.64603	5.03276e-31
SHPK	2.05491	2.05491	5.61922e-31
NECAB1	1.15122	1.15122	5.94364e-31
RAI1	1.44439	1.44439	6.01192e-31
CCSER2	1.25756	1.25756	6.23642e-31
CATSPER2	1.9727	1.9727	6.51128e-31
PCOLCE2	1.83132	1.83132	6.90321e-31
NME7	1.3449	1.3449	7.01843e-31
SESN3	1.18317	1.18317	7.06393e-31
TBL1X	1.73413	1.73413	7.10262e-31
FGD6	2.09248	2.09248	7.49684e-31
ICA1L	1.32036	1.32036	7.84141e-31
NR3C1	1.22799	1.22799	7.97221e-31
MRPS26	1.00116	-1.00116	8.5299e-31
ZFAND4	1.81758	1.81758	9.09258e-31
POLR1A	1.11578	1.11578	9.75424e-31
KIAA1324L	1.33677	1.33677	9.9101e-31
TPK1	1.92448	1.92448	1.00429e-30
FPGT	1.24962	1.24962	1.01123e-30
TGIF2	1.21514	1.21514	1.03521e-30
GLMN	1.12191	1.12191	1.12758e-30
SYNPO2	3.72182	3.72182	1.1562e-30
PARP6	1.30066	1.30066	1.27339e-30
NBAT1	3.87484	3.87484	1.39635e-30
CREB3L2	1.42626	1.42626	1.44097e-30
MYOF	1.32538	1.32538	1.44239e-30
MNAT1	1.10585	1.10585	1.4819e-30
GSAP	2.54001	2.54001	1.51222e-30
SYT2	2.5556	2.5556	1.5598e-30
SASH1	1.33805	1.33805	1.63517e-30
YEATS2	1.09287	1.09287	1.639e-30
HECTD2	1.24895	1.24895	1.66332e-30
MEF2C-AS1	2.91626	2.91626	1.66579e-30
SSH1	1.79117	1.79117	1.72682e-30
TMEM120B	1.93189	1.93189	1.74069e-30
EBF1	3.23125	3.23125	1.77202e-30
MDH2	1.06742	-1.06742	1.78124e-30
BDNF-AS	1.5565	1.5565	1.78518e-30
GIT2	1.60457	1.60457	1.84746e-30
TMLHE	1.40867	1.40867	1.87302e-30
PTPN21	1.35757	1.35757	1.92189e-30
DPY19L3	1.40301	1.40301	2.02326e-30
PIGN	1.56054	1.56054	2.02991e-30
SHROOM4	2.89061	2.89061	2.05843e-30
ZNF827	1.26132	1.26132	2.09057e-30
ZC3H12C	1.42197	1.42197	2.1711e-30
ATF7IP	1.00965	1.00965	2.25728e-30
ATXN3	1.06657	1.06657	2.25841e-30
METTL26	1.09784	-1.09784	2.29918e-30
ASCC3	1.2144	1.2144	2.38334e-30
ANKRD10	1.13204	1.13204	2.65911e-30
LRRC1	1.53076	1.53076	2.77707e-30
RNF180	1.97982	1.97982	2.80459e-30
XPNPEP3	1.40892	1.40892	3.06877e-30
MOB1B	1.41867	1.41867	3.07402e-30
RECK	1.29909	1.29909	3.21265e-30
ZNF786	1.89175	1.89175	3.22792e-30
KIAA0319L	1.31415	1.31415	3.29939e-30
NSUN7	1.12814	1.12814	3.4731e-30
RANBP1	1.05207	-1.05207	3.71478e-30
LHFPL5	3.81543	3.81543	3.74912e-30
CCDC173	2.05915	2.05915	3.92526e-30
RNF19A	1.14444	1.14444	3.96994e-30
HEATR5A	1.86066	1.86066	4.0078e-30
RCL1	1.51724	1.51724	4.54888e-30
POM121	1.38187	1.38187	4.74263e-30
CNST	1.18363	1.18363	4.80039e-30
ZNF41	1.96688	1.96688	4.844e-30
ELP3	1.63064	1.63064	4.94085e-30
KLHL2	2.41651	2.41651	4.94235e-30
CDH6	2.28857	2.28857	5.21805e-30
CAPS2	2.19587	2.19587	5.36821e-30
GPR107	1.34856	1.34856	5.43627e-30
SP3	1.25837	1.25837	5.4549e-30
HIVEP1	1.25292	1.25292	5.64827e-30
RAB3GAP2	1.14659	1.14659	5.67978e-30
ATG14	1.12041	1.12041	6.06987e-30
ATP6V1D	1.19746	1.19746	6.14438e-30
NEDD4	1.62444	1.62444	6.30361e-30
EHHADH	2.31475	2.31475	6.7732e-30
ARHGAP17	1.39907	1.39907	7.03377e-30
SCN11A	1.98028	1.98028	7.18585e-30
ZNF552	1.44522	1.44522	7.2372e-30
PDE7A	1.74063	1.74063	7.5728e-30
SMG1	1.07567	1.07567	7.59816e-30
UBR4	1.30808	1.30808	7.93067e-30
KIF6	2.83224	2.83224	8.04365e-30
SKI	1.53282	1.53282	8.32695e-30
NUP214	1.1588	1.1588	9.05563e-30
NDST3	1.8884	1.8884	9.15556e-30
MICU2	1.01466	1.01466	9.41144e-30
MAP7	2.33751	2.33751	9.95197e-30
ABHD17B	1.47572	1.47572	1.00473e-29
ITSN2	1.38269	1.38269	1.0277e-29
LRIG3	1.50188	1.50188	1.11085e-29
SLC6A16	1.94669	1.94669	1.12902e-29
ANKRD6	2.08451	2.08451	1.25625e-29
RBL2	1.19077	1.19077	1.25875e-29
PTBP3	1.06998	1.06998	1.4163e-29
FBN2	2.83856	2.83856	1.51344e-29
CEP83	1.43757	1.43757	1.5366e-29
RANBP10	1.69194	1.69194	1.76226e-29
EEFSEC	1.64833	1.64833	1.90706e-29
TNRC6C	1.24976	1.24976	1.92063e-29
UFC1	1.15696	-1.15696	1.98563e-29
KDM2B	1.66681	1.66681	2.00815e-29
ARHGAP20	1.45722	1.45722	2.02815e-29
RPS6KA2	2.27644	2.27644	2.05695e-29
RAP1A	1.32253	1.32253	2.19748e-29
OSBPL9	1.07303	1.07303	2.23301e-29
JAKMIP2	1.31522	1.31522	2.3119e-29
ZNF626	1.07623	1.07623	2.39812e-29
ZNF124	1.3743	1.3743	2.51139e-29
PPP2R5C	1.25236	1.25236	2.63656e-29
SYT9	2.66953	2.66953	2.72264e-29
FAM228B	1.30403	1.30403	2.93993e-29
ZNF785	1.56446	1.56446	3.06305e-29
TIPIN	1.49369	1.49369	3.08142e-29
PFKFB3	2.16614	2.16614	3.0917e-29
DCXR	1.52836	-1.52836	3.12927e-29
CUX2	3.96037	3.96037	3.59634e-29
TSPOAP1	1.31423	1.31423	3.60433e-29
KLHL7	1.54446	1.54446	3.65018e-29
MGA	1.06077	1.06077	3.83341e-29
CSPP1	1.14994	1.14994	3.98691e-29
ARHGEF37	1.90494	1.90494	3.99511e-29
RAF1	1.27308	1.27308	4.01466e-29
MALT1	1.19052	1.19052	4.07616e-29
ENO4	2.03607	2.03607	4.14783e-29
LINC01277	3.03213	3.03213	4.48655e-29
CRTC3	1.49949	1.49949	4.84207e-29
TSPAN5	1.25354	1.25354	5.24136e-29
HGSNAT	1.07011	1.07011	5.3555e-29
AP2S1	1.04278	-1.04278	5.43952e-29
TANK	1.2238	1.2238	5.50834e-29
ZDHHC15	1.37852	1.37852	5.55953e-29
KREMEN1	1.23842	1.23842	5.62447e-29
ZNF625	1.68437	1.68437	5.76554e-29
PI4KA	1.41689	1.41689	5.82851e-29
RNF220	2.19908	2.19908	5.8939e-29
ACAD11	1.67593	1.67593	6.62562e-29
UHRF2	1.24839	1.24839	7.33477e-29
TMEM205	1.36536	-1.36536	7.51829e-29
FBXO33	1.59468	1.59468	7.78094e-29
ZNF709	1.47869	1.47869	8.19451e-29
DOCK11	1.46636	1.46636	8.72519e-29
CUL3	1.00931	1.00931	8.83761e-29
EPN2	1.04185	1.04185	9.0518e-29
NCOA3	1.31249	1.31249	9.26612e-29
TACC2	1.34054	1.34054	9.54414e-29
MDN1	1.37492	1.37492	9.65211e-29
MGRN1	1.36815	1.36815	9.72636e-29
EP400	1.32361	1.32361	9.8426e-29
DCTN3	1.15905	-1.15905	9.93546e-29
KIF1B	1.21901	1.21901	1.01504e-28
RPS6KA6	1.61616	1.61616	1.04211e-28
ANO6	1.12169	1.12169	1.09627e-28
ANXA4	1.08617	1.08617	1.13543e-28
GPD2	2.54545	2.54545	1.3565e-28
CCDC171	1.07136	1.07136	1.36029e-28
ZNF589	1.96219	1.96219	1.37594e-28
TMEM62	2.23427	2.23427	1.41111e-28
LANCL1	1.31342	1.31342	1.45889e-28
SPON1	2.3774	2.3774	1.59467e-28
SLC25A53	1.32853	1.32853	1.69175e-28
TBC1D16	1.70504	1.70504	1.73982e-28
PGBD1	1.70788	1.70788	1.77122e-28
USPL1	1.3359	1.3359	1.80871e-28
ZDHHC13	1.23609	1.23609	1.81469e-28
NOXRED1	2.63288	2.63288	1.82683e-28
CCZ1	1.15655	1.15655	1.82895e-28
C2orf42	1.8294	1.8294	1.86012e-28
KDM4A-AS1	1.95398	1.95398	1.86722e-28
FBXO36	1.43452	1.43452	1.9837e-28
ATG10	1.29005	1.29005	2.01018e-28
TUBB2A	1.01812	-1.01812	2.06153e-28
DDX10	1.33057	1.33057	2.08809e-28
ASCC1	1.41832	1.41832	2.10639e-28
RIPK1	1.18898	1.18898	2.13028e-28
SPOPL	1.20785	1.20785	2.1339e-28
INTS6L	1.88847	1.88847	2.15952e-28
SENP7	1.08527	1.08527	2.26099e-28
KAT6A	1.18103	1.18103	2.30474e-28
GAN	2.28728	2.28728	2.3051e-28
CFAP221	1.72921	1.72921	2.30724e-28
HYDIN	2.04984	2.04984	2.44064e-28
GANC	1.51812	1.51812	2.46093e-28
ANK3	1.69676	1.69676	2.69344e-28
CNTN5	2.97619	2.97619	2.76028e-28
LATS2	1.37159	1.37159	2.82759e-28
LARP1B	1.14785	1.14785	3.28534e-28
CEP95	1.10348	1.10348	3.44258e-28
KDM7A	1.5259	1.5259	3.51703e-28
WDR12	1.25091	1.25091	3.75195e-28
CHD6	1.18043	1.18043	4.05988e-28
ECM2	2.2198	2.2198	4.16623e-28
GPR89B	1.91199	1.91199	4.21046e-28
CCDC180	2.01475	2.01475	4.27557e-28
COG3	1.09584	1.09584	4.29499e-28
ALS2	1.61467	1.61467	4.79801e-28
CEP162	1.33289	1.33289	4.80767e-28
TAPT1	1.25351	1.25351	5.15166e-28
PTPRJ	1.70625	1.70625	5.55427e-28
MMS19	1.46935	1.46935	5.56573e-28
ATP11A	1.32633	1.32633	5.61262e-28
DDX31	1.7163	1.7163	6.42547e-28
FOXO3	1.32315	1.32315	6.65369e-28
TBC1D9	1.89581	1.89581	6.77545e-28
TFB1M	1.44105	1.44105	7.47973e-28
ARF5	1.03564	-1.03564	7.78452e-28
NPC2	1.02747	-1.02747	8.16555e-28
IBTK	1.00533	1.00533	8.26035e-28
FBXL5	1.08759	1.08759	8.4544e-28
VMP1	1.33491	1.33491	9.10562e-28
NEB	1.93402	1.93402	9.13316e-28
TESC	2.22211	-2.22211	9.4384e-28
WDFY1	1.18128	1.18128	9.62725e-28
MIATNB	2.0048	2.0048	9.81123e-28
USP47	1.09038	1.09038	9.90684e-28
NKD1	2.36507	2.36507	1.04114e-27
RBM33	1.20537	1.20537	1.04711e-27
TRMT61B	1.22169	1.22169	1.06e-27
PSMD3	1.33754	-1.33754	1.07096e-27
RAD9A	1.58272	1.58272	1.09588e-27
BMPER	5.24262	5.24262	1.11644e-27
ATF2	1.20134	1.20134	1.17445e-27
PHF8	1.73498	1.73498	1.20775e-27
MGAT5	1.15238	1.15238	1.48458e-27
SH3BGRL3	1.20501	-1.20501	1.53282e-27
TEC	2.4895	2.4895	1.56544e-27
PPARD	1.34445	1.34445	1.61635e-27
FAM71D	3.68708	3.68708	1.70119e-27
LMO7	2.58063	2.58063	1.72877e-27
SPTLC3	3.05328	3.05328	1.75207e-27
TMEM131	1.15528	1.15528	1.85826e-27
KMT2D	1.16934	1.16934	1.88069e-27
FAXDC2	1.19625	1.19625	1.90034e-27
HSPBAP1	1.93981	1.93981	1.94367e-27
TTC8	1.17849	1.17849	2.09593e-27
WWC2	1.10428	1.10428	2.15068e-27
DLG5	1.3058	1.3058	2.18386e-27
WNK2	1.48602	1.48602	2.27376e-27
CDH10	1.88944	1.88944	2.43087e-27
TTC26	1.33553	1.33553	2.43465e-27
FAM171A1	1.89359	1.89359	2.46811e-27
TEX9	1.29251	1.29251	2.60715e-27
PSMC3	1.10133	-1.10133	2.74256e-27
NDUFA8	1.27669	-1.27669	2.74544e-27
TACR3	1.72531	1.72531	2.79127e-27
HELB	1.70651	1.70651	2.79837e-27
CNOT6	1.20852	1.20852	3.30431e-27
ORC5	1.66736	1.66736	3.71719e-27
ARG2	2.16467	2.16467	3.7847e-27
CFAP57	2.92065	2.92065	4.10632e-27
IPO11	1.53194	1.53194	4.1431e-27
PGAP1	1.39714	1.39714	4.20988e-27
RAD54L2	1.129	1.129	4.37241e-27
SCN7A	1.38433	1.38433	4.43731e-27
LRRN1	2.76872	2.76872	4.82767e-27
SRGAP2	1.1593	1.1593	4.87834e-27
NAALAD2	1.41647	1.41647	4.89286e-27
TMEM168	1.05244	1.05244	4.90021e-27
PTOV1-AS1	1.83707	1.83707	5.04779e-27
COBLL1	2.39466	2.39466	5.24228e-27
DMXL2	1.31123	1.31123	5.26808e-27
FAM193B	1.35665	1.35665	6.0704e-27
SULF1	1.08712	1.08712	6.62376e-27
FAM120C	1.43355	1.43355	6.76982e-27
NDUFS3	1.3608	-1.3608	7.38222e-27
PAMR1	3.11584	3.11584	7.48348e-27
ADIPOR2	1.27596	1.27596	7.8004e-27
PRIMPOL	1.30657	1.30657	7.8073e-27
ZDHHC17	1.05287	1.05287	8.02277e-27
OGFRL1	1.01759	1.01759	8.3775e-27
ZNF197	1.22916	1.22916	8.40902e-27
ZNF852	2.05202	2.05202	8.67282e-27
AC005562.1	1.2778	1.2778	8.69751e-27
PAXBP1-AS1	2.4556	2.4556	8.80438e-27
ZNF710	2.18582	2.18582	8.88596e-27
IFT172	1.44918	1.44918	9.04047e-27
SLC25A43	2.83505	2.83505	9.71628e-27
TOM1L1	1.12396	1.12396	1.0011e-26
PTCD1	1.28046	1.28046	1.02714e-26
ZFP64	1.78104	1.78104	1.04042e-26
LINC00342	1.30782	1.30782	1.10798e-26
TRMT11	1.12715	1.12715	1.30052e-26
TTC39B	1.72341	1.72341	1.33508e-26
ADD3-AS1	3.45268	3.45268	1.37217e-26
RBM47	1.64303	1.64303	1.38541e-26
PHACTR1	2.89158	2.89158	1.52259e-26
LONP2	1.14406	1.14406	1.6024e-26
TMED8	1.78648	1.78648	1.64283e-26
ST7	1.73112	1.73112	1.69301e-26
EVC2	1.90592	1.90592	1.75437e-26
LAMA2	3.10893	3.10893	1.82257e-26
FBXL18	2.40133	2.40133	1.89251e-26
IGF2BP3	1.39995	1.39995	1.91209e-26
OSBPL10	2.27058	2.27058	1.92265e-26
MPHOSPH9	1.15907	1.15907	1.94059e-26
ZNF14	1.38159	1.38159	1.94672e-26
ZNF398	1.2031	1.2031	1.96334e-26
SLC35B3	1.22087	1.22087	2.01737e-26
CCDC149	1.24005	1.24005	2.05588e-26
FGFR2	3.02554	3.02554	2.06104e-26
LRP6	1.0087	1.0087	2.1256e-26
ACACB	1.53377	1.53377	2.21471e-26
XRRA1	1.23915	1.23915	2.22479e-26
CASC2	2.06775	2.06775	2.22892e-26
NTM	2.39069	2.39069	2.27032e-26
RCOR1	1.41077	1.41077	2.3171e-26
CCDC91	1.30713	1.30713	2.35104e-26
RRP12	1.76594	1.76594	2.35906e-26
AAGAB	1.26429	1.26429	2.4183e-26
ANKFY1	1.26802	1.26802	2.47376e-26
MAEL	2.23927	2.23927	2.56439e-26
STK17A	1.58424	1.58424	2.65152e-26
ADAM10	1.22447	1.22447	2.83349e-26
DHX32	1.11104	1.11104	2.94764e-26
ATP2A1	2.39897	2.39897	3.01009e-26
CEP120	1.29815	1.29815	3.03207e-26
ANTXR2	1.35896	1.35896	3.35641e-26
MFN1	1.01273	1.01273	3.81689e-26
ATP13A3	1.30963	1.30963	4.08736e-26
MTAP	1.26439	1.26439	4.20333e-26
LRP4	1.97204	1.97204	4.3425e-26
KLK6	1.6071	-1.6071	4.58824e-26
LIN9	1.75144	1.75144	4.60489e-26
ZNRF3-AS1	2.80532	2.80532	4.60606e-26
ARL2	1.63243	-1.63243	4.74744e-26
CCDC122	1.06739	1.06739	4.79962e-26
IFT80	1.32325	1.32325	4.80734e-26
PPIL6	1.51511	1.51511	4.82404e-26
SH3PXD2A	2.40756	2.40756	5.34094e-26
NPLOC4	1.17648	1.17648	5.8212e-26
CCDC40	2.00561	2.00561	5.95824e-26
TMEM160	1.24031	-1.24031	6.40038e-26
DNAJC11	1.1646	1.1646	7.06108e-26
CBL	1.10271	1.10271	7.38499e-26
TUBGCP5	1.08828	1.08828	7.40373e-26
ERMP1	1.74779	1.74779	7.48438e-26
LINC00893	1.49331	1.49331	8.59507e-26
EXPH5	2.1833	2.1833	9.01564e-26
AGTPBP1	1.09768	1.09768	1.01552e-25
CAB39L	1.10224	1.10224	1.1139e-25
FGFR1	1.04239	1.04239	1.15076e-25
PSMB4	1.23927	-1.23927	1.15208e-25
CHKA	1.20445	1.20445	1.18705e-25
MLLT3	1.66982	1.66982	1.37999e-25
ZBED3-AS1	1.43883	1.43883	1.40141e-25
INTS6	1.31341	1.31341	1.41238e-25
ZFP30	1.3094	1.3094	1.44626e-25
PARN	1.10591	1.10591	1.47127e-25
SHQ1	1.8822	1.8822	1.51555e-25
CEP85L	1.57693	1.57693	1.59205e-25
SLAIN1	1.71849	1.71849	1.63401e-25
FIG4	1.1905	1.1905	1.64408e-25
HIBCH	0.997222	0.997222	1.66576e-25
KLHL18	1.52022	1.52022	1.72182e-25
C18orf25	1.2531	1.2531	1.82063e-25
PIGB	1.96178	1.96178	1.87814e-25
STOML2	1.11806	-1.11806	1.87878e-25
ZBTB26	1.09496	1.09496	1.90318e-25
UHRF1BP1L	1.21283	1.21283	1.93206e-25
MYO5B	2.6724	2.6724	1.97192e-25
GRHPR	1.03987	-1.03987	2.20678e-25
ZNF618	1.2421	1.2421	2.29776e-25
CFAP54	2.90954	2.90954	2.31254e-25
KANSL3	1.12778	1.12778	2.36471e-25
S100PBP	1.15537	1.15537	2.59992e-25
ARAP2	2.09286	2.09286	2.65777e-25
TAF4	2.18583	2.18583	2.81322e-25
AMY2B	2.40692	2.40692	2.8284e-25
MATN2	1.72802	1.72802	2.89905e-25
DNMBP	1.85994	1.85994	3.03449e-25
MED15	1.14679	1.14679	3.29258e-25
GLRX5	0.99812	-0.99812	3.34417e-25
STS	2.33351	2.33351	3.4353e-25
DET1	1.99337	1.99337	3.52633e-25
CDH11	1.59396	1.59396	3.54658e-25
RAB6A	1.00059	1.00059	3.62175e-25
ZNF630	1.91852	1.91852	3.78047e-25
SAMD12	3.29831	3.29831	3.89677e-25
TDRD3	1.08745	1.08745	3.97508e-25
LRRFIP2	1.04666	1.04666	4.158e-25
TBCCD1	1.21008	1.21008	4.16763e-25
GAS2	2.157	2.157	4.32099e-25
HELZ	1.16451	1.16451	4.32216e-25
SLC4A4	2.91408	2.91408	4.39254e-25
DROSHA	1.11738	1.11738	4.7623e-25
MAU2	1.19397	1.19397	4.7769e-25
TMEM219	1.02749	-1.02749	4.84502e-25
ARRB1	1.77064	1.77064	4.86408e-25
ANAPC1	1.36487	1.36487	5.10607e-25
ALPK3	1.91141	1.91141	5.30237e-25
ANOS1	1.26116	1.26116	5.43866e-25
CNOT1	1.12108	1.12108	5.46805e-25
TRDMT1	1.38653	1.38653	5.5449e-25
PRMT3	1.2837	1.2837	6.19349e-25
CAMK4	3.5234	3.5234	6.29411e-25
GTPBP10	1.03706	1.03706	6.32978e-25
NHSL1	1.84848	1.84848	6.35456e-25
POM121C	1.2228	1.2228	6.53108e-25
RSPH3	1.19398	1.19398	6.54368e-25
KATNAL1	1.30168	1.30168	6.68493e-25
RMDN2	2.52836	2.52836	6.94369e-25
ZNF678	1.47637	1.47637	7.45378e-25
ATG2B	1.0596	1.0596	7.93209e-25
MAP3K14	3.07658	3.07658	8.36893e-25
RNF115	1.08704	1.08704	8.50354e-25
MRPL55	1.41443	-1.41443	8.93059e-25
ZNF26	1.39935	1.39935	9.07389e-25
ABHD3	1.91113	1.91113	9.33884e-25
DHX8	1.21222	1.21222	1.00159e-24
DZANK1	1.32735	1.32735	1.00873e-24
C9orf85	1.07221	1.07221	1.08852e-24
CDK6	1.64283	1.64283	1.21673e-24
HOXA9	1.21252	-1.21252	1.25582e-24
IQCK	1.27864	1.27864	1.26289e-24
MB21D2	1.82238	1.82238	1.3109e-24
FUT8	1.02047	1.02047	1.34225e-24
POLR3B	1.34002	1.34002	1.35083e-24
ADGRL2	1.53006	1.53006	1.39919e-24
TRIM62	2.53224	2.53224	1.42991e-24
SLC6A6	1.27017	1.27017	1.58694e-24
VSTM5	3.34096	3.34096	1.61771e-24
FUT10	1.96509	1.96509	1.61976e-24
SH3RF2	1.5352	1.5352	1.70765e-24
MFHAS1	1.54097	1.54097	1.79382e-24
ADD3	1.00301	1.00301	1.83625e-24
SMAD2	1.08272	1.08272	1.8999e-24
ZNF280B	1.99144	1.99144	1.97489e-24
EFL1	1.38513	1.38513	2.03738e-24
MID1	3.31701	3.31701	2.05238e-24
ABR	1.74341	1.74341	2.15229e-24
XRCC4	1.31068	1.31068	2.33371e-24
CDK16	1.6867	-1.6867	2.33555e-24
ANKRD27	1.50492	1.50492	2.4422e-24
MAPKBP1	1.12104	1.12104	2.64577e-24
LLGL2	1.27153	1.27153	2.65454e-24
RRAS2	1.09008	1.09008	2.80241e-24
CASC1	1.65965	1.65965	2.8274e-24
INO80	1.07259	1.07259	2.88274e-24
NUP58	1.0237	1.0237	2.9236e-24
MYO19	1.47	1.47	3.03698e-24
NDC1	1.57989	1.57989	3.07334e-24
SPEN	1.1029	1.1029	3.13526e-24
DCAF17	1.28137	1.28137	3.17367e-24
CCNF	1.32015	1.32015	3.53456e-24
NPEPPS	1.01953	1.01953	3.55431e-24
NUP133	1.27136	1.27136	3.62095e-24
ARHGEF18	1.313	1.313	3.9617e-24
ADAM12	2.28079	2.28079	4.01937e-24
ZNF627	1.49931	1.49931	4.19293e-24
CLEC11A	1.28516	-1.28516	4.27973e-24
PSMD5	1.12416	1.12416	4.48526e-24
MEGF9	1.62085	1.62085	4.71882e-24
MTMR12	1.05161	1.05161	5.09582e-24
RPS19BP1	1.19801	-1.19801	5.17128e-24
TVP23B	1.59986	1.59986	5.5261e-24
CHUK	1.04825	1.04825	5.77551e-24
MTMR2	1.08922	1.08922	6.10956e-24
PALD1	1.9833	1.9833	6.18128e-24
SBF2-AS1	1.19825	1.19825	6.62215e-24
CHRNA7	1.7559	1.7559	6.92694e-24
ASPHD1	1.81891	1.81891	7.10839e-24
FHOD3	3.25268	3.25268	7.61097e-24
R3HCC1L	1.12658	1.12658	7.87449e-24
CUL5	1.01515	1.01515	8.00429e-24
MCTP2	3.94766	3.94766	8.584e-24
SPATC1L	2.0685	-2.0685	8.92611e-24
TMEM40	1.18746	1.18746	9.12558e-24
RPRD1A	1.08354	1.08354	9.74391e-24
ZNF700	1.46374	1.46374	9.94876e-24
TPT1-AS1	1.12838	1.12838	1.00299e-23
SH3BP4	1.55087	1.55087	1.03833e-23
TMEM161B	1.13544	1.13544	1.12056e-23
PER2	1.64958	1.64958	1.17797e-23
ZNF850	3.3686	3.3686	1.22566e-23
RAPGEF1	1.12004	1.12004	1.24267e-23
IKBKB	1.54641	1.54641	1.27036e-23
TECPR2	1.21849	1.21849	1.31557e-23
PSMC4	1.16594	-1.16594	1.32504e-23
N4BP1	1.16061	1.16061	1.38243e-23
PAX2	1.71745	1.71745	1.40914e-23
C1RL	1.70191	1.70191	1.47976e-23
UNC13B	1.6186	1.6186	1.52472e-23
CDC16	1.09406	1.09406	1.55061e-23
STAC	2.41882	2.41882	1.57193e-23
SLC36A4	1.04718	1.04718	1.58694e-23
OXNAD1	1.5564	1.5564	1.68316e-23
LRRC28	1.26681	1.26681	1.79415e-23
TALDO1	1.01326	-1.01326	1.86698e-23
PARP11	1.27771	1.27771	1.97919e-23
NPY	9.20047	-9.20047	2.30886e-23
TSPAN9	1.21826	1.21826	2.31761e-23
TSSK3	1.78379	1.78379	2.36302e-23
ZEB2	1.05716	1.05716	2.4803e-23
B3GALNT2	1.31189	1.31189	2.68065e-23
ZNF592	1.1005	1.1005	2.71747e-23
ZER1	1.23498	1.23498	2.80158e-23
SYNJ1	1.35529	1.35529	2.89752e-23
ERO1B	1.37074	1.37074	2.95396e-23
SOGA1	1.46726	1.46726	2.96091e-23
UNC5B	1.23264	1.23264	2.99728e-23
SLC24A1	1.39775	1.39775	3.01079e-23
UBAP1L	1.62461	1.62461	3.14462e-23
RNF138	1.31273	1.31273	3.17332e-23
MAN2A1	1.29518	1.29518	3.56529e-23
ATM	1.02366	1.02366	3.66e-23
MAPT	1.54119	1.54119	3.67772e-23
TRAK2	1.59919	1.59919	3.84172e-23
SMAD9	1.24188	1.24188	3.8514e-23
NUTM2A-AS1	1.04805	1.04805	3.86103e-23
USP42	1.3566	1.3566	3.99428e-23
HOMER2	1.10787	1.10787	4.37757e-23
CYC1	1.3505	-1.3505	4.39331e-23
RNF168	1.0646	1.0646	4.39569e-23
MTF1	1.58389	1.58389	4.52291e-23
NRSN2-AS1	1.76762	1.76762	4.73759e-23
VPS9D1	1.38919	1.38919	4.86749e-23
RCBTB2	1.32293	1.32293	5.15301e-23
HACL1	1.21725	1.21725	5.46995e-23
MORN1	1.89532	1.89532	5.74806e-23
NAXE	1.41386	-1.41386	6.20335e-23
BTBD10	1.32629	1.32629	6.20377e-23
SETD1B	1.1226	1.1226	6.36328e-23
IFNAR2	1.25975	1.25975	6.62869e-23
LEMD3	1.05126	1.05126	6.64379e-23
CDH2	1.03877	1.03877	6.8878e-23
TRPV1	3.18647	3.18647	7.09787e-23
GOLPH3L	1.08287	1.08287	7.17938e-23
SLC25A13	1.13381	1.13381	8.32844e-23
LRP2BP	2.37549	2.37549	8.52528e-23
MYO15B	1.72857	1.72857	8.61542e-23
RNF152	2.46761	2.46761	9.11167e-23
MAPK8IP3	1.33074	1.33074	9.62377e-23
TNIK	3.03794	3.03794	1.05452e-22
DNM1	1.27247	1.27247	1.06158e-22
CNTN1	1.26076	1.26076	1.06808e-22
HECA	1.49543	1.49543	1.15751e-22
NOL9	1.02692	1.02692	1.17454e-22
DUSP16	1.00179	1.00179	1.21147e-22
MRPL28	1.10876	-1.10876	1.2378e-22
FANCM	1.25157	1.25157	1.25209e-22
NOXA1	1.44971	1.44971	1.36451e-22
ABCC5	1.36018	1.36018	1.5669e-22
ELOVL5	1.07705	1.07705	1.59813e-22
NHS	3.01318	3.01318	1.70045e-22
FNIP2	1.53827	1.53827	1.72343e-22
HDX	1.53444	1.53444	1.88582e-22
CHSY1	1.39456	1.39456	1.93205e-22
THUMPD2	1.0557	1.0557	1.98043e-22
CAND2	1.00043	1.00043	1.98668e-22
ABCA1	1.33624	1.33624	1.98883e-22
ZFP2	2.24559	2.24559	2.00804e-22
CLYBL	1.66936	1.66936	2.0554e-22
POLA1	1.50667	1.50667	2.06949e-22
TMEM134	1.2166	-1.2166	2.09408e-22
SENP1	1.38397	1.38397	2.19032e-22
COG7	1.05118	1.05118	2.23633e-22
ZNF280C	1.23494	1.23494	2.27262e-22
CFI	1.49089	1.49089	2.32129e-22
NUDCD2	1.10698	-1.10698	2.37362e-22
TEP1	2.40886	2.40886	2.56803e-22
ILDR2	1.20281	1.20281	2.57809e-22
IPMK	1.701	1.701	2.95343e-22
ADM	1.4429	1.4429	3.05462e-22
TMEM230	1.00364	-1.00364	3.08705e-22
MTR	0.999102	0.999102	3.13896e-22
SAXO2	2.13013	2.13013	3.14756e-22
KHDC1	1.28723	1.28723	3.20703e-22
ZNF821	1.16847	1.16847	3.27954e-22
ASMTL-AS1	2.6944	2.6944	3.33212e-22
CYB5R4	1.41298	1.41298	3.41357e-22
HERPUD2	1.0033	1.0033	3.57896e-22
IPO9	1.149	1.149	3.63047e-22
VKORC1L1	1.14602	1.14602	3.6464e-22
PISD	1.28418	1.28418	3.95465e-22
FAM66C	1.83695	1.83695	4.40584e-22
METTL25	1.13946	1.13946	4.67721e-22
SOX13	1.5266	1.5266	4.74565e-22
ENDOD1	1.18697	1.18697	4.79762e-22
TNS1	2.13886	2.13886	5.91977e-22
PCGF3	1.05552	1.05552	6.20851e-22
DCP1A	1.03856	1.03856	6.34059e-22
AGPAT3	1.06073	1.06073	6.55509e-22
STAT5B	1.38661	1.38661	6.89707e-22
MINK1	1.39119	1.39119	6.97292e-22
MRPL27	1.14151	-1.14151	7.01424e-22
PI4K2B	1.9799	1.9799	8.07645e-22
MTMR10	1.36768	1.36768	8.11165e-22
RCOR3	1.03575	1.03575	8.12067e-22
MTM1	1.35917	1.35917	8.19384e-22
TBC1D4	2.39728	2.39728	8.38389e-22
USP31	1.69724	1.69724	8.55477e-22
CSGALNACT2	1.04083	1.04083	9.08597e-22
ICA1	1.77889	1.77889	9.16637e-22
GAPVD1	1.13164	1.13164	9.37072e-22
RNF149	1.24118	1.24118	9.38597e-22
WASF1	1.11495	1.11495	1.01868e-21
GLCE	1.15517	1.15517	1.02421e-21
MAN1A1	1.38112	1.38112	1.04826e-21
GAK	1.22335	1.22335	1.11036e-21
TIGAR	1.34076	1.34076	1.11114e-21
DNAJC13	1.05077	1.05077	1.14073e-21
TCAIM	1.13334	1.13334	1.18386e-21
APTX	1.1505	1.1505	1.25653e-21
KCTD3	1.0855	1.0855	1.26968e-21
FLVCR1	1.26626	1.26626	1.27909e-21
HERC2	1.00983	1.00983	1.28201e-21
RGS17	1.15971	1.15971	1.38351e-21
ZNF814	1.01409	1.01409	1.41185e-21
CLEC2D	1.21938	1.21938	1.42808e-21
PREP	1.84424	1.84424	1.45437e-21
MYO9B	1.12831	1.12831	1.47879e-21
ZNF549	2.4747	2.4747	1.56087e-21
BBOF1	1.04126	1.04126	1.56902e-21
HNRNPLL	1.22655	1.22655	1.57194e-21
CEP135	1.48792	1.48792	1.57677e-21
C21orf62-AS1	2.01776	2.01776	1.63036e-21
NAPB	1.27013	1.27013	1.73013e-21
DIAPH1	1.42031	1.42031	1.7484e-21
ZNF425	1.17324	1.17324	1.78965e-21
LDLR	1.05837	1.05837	1.82349e-21
STK35	1.7804	1.7804	1.85866e-21
CFH	1.53913	1.53913	2.12635e-21
ELOVL6	1.23067	1.23067	2.13572e-21
MAP4K4	1.06643	1.06643	2.35546e-21
POLR1B	1.69276	1.69276	2.37541e-21
GOLPH3	1.10706	1.10706	2.42149e-21
CTBP2	1.21775	1.21775	2.57857e-21
CC2D2A	1.32358	1.32358	2.69382e-21
ATP8A2	1.64567	1.64567	2.7325e-21
NOL10	1.20832	1.20832	2.82018e-21
SYT1	1.26962	1.26962	3.17848e-21
SLC38A2	1.03422	1.03422	3.20057e-21
TSPOAP1-AS1	2.03624	2.03624	3.2202e-21
KDM4A	1.31687	1.31687	3.22353e-21
SS18L1	1.88253	1.88253	3.28664e-21
WDHD1	1.73374	1.73374	3.3899e-21
ACOX3	1.50963	1.50963	3.45018e-21
AGK	1.25029	1.25029	3.48982e-21
ARHGEF10	1.12338	1.12338	3.53834e-21
LRRC37B	1.97808	1.97808	3.55709e-21
RAP2A	1.01449	1.01449	3.59053e-21
ACTR3B	1.76188	1.76188	3.84177e-21
CASK	1.06708	1.06708	3.9905e-21
CAMSAP1	1.0514	1.0514	4.03397e-21
TMEM98	1.18876	-1.18876	4.19657e-21
PPP2R2D	1.11504	1.11504	4.49988e-21
EEPD1	3.32418	3.32418	4.55914e-21
IPPK	1.65968	1.65968	4.61825e-21
QRICH1	1.41428	1.41428	4.72409e-21
FBXO38	1.12343	1.12343	4.73099e-21
UBAC2	0.995536	0.995536	4.78885e-21
ABCB10	1.41344	1.41344	4.83159e-21
C5orf22	1.2281	1.2281	4.84099e-21
COLEC12	1.53611	1.53611	4.92157e-21
PDGFD	2.40774	2.40774	4.98945e-21
MOK	1.19206	1.19206	5.16592e-21
MTMR1	1.28378	1.28378	5.59388e-21
USP12	1.07025	1.07025	6.42021e-21
KIAA1549	1.29945	1.29945	6.51341e-21
HMGA1	1.50573	-1.50573	6.57514e-21
LRRC75A	1.0915	1.0915	6.60235e-21
CARD8	1.18412	1.18412	6.95977e-21
KPNA3	1.0144	1.0144	6.98507e-21
WIPF2	1.31781	1.31781	7.33862e-21
RINT1	1.30271	1.30271	8.14897e-21
MTOR	1.26628	1.26628	8.22016e-21
CIB1	1.12856	-1.12856	8.2414e-21
GABPB1	1.04354	1.04354	8.51301e-21
RGS12	1.31769	1.31769	8.64062e-21
SPAG1	2.34545	2.34545	8.66403e-21
CCDC125	1.38084	1.38084	9.35671e-21
AGAP9	1.71131	1.71131	9.87326e-21
PACSIN2	1.10557	1.10557	1.01533e-20
RNF4	1.23407	1.23407	1.04919e-20
EPHA5	3.07171	3.07171	1.07731e-20
MID2	1.76983	1.76983	1.07982e-20
NBPF9	1.65739	1.65739	1.15041e-20
LUZP2	2.99572	2.99572	1.1857e-20
BTBD19	1.0696	1.0696	1.20248e-20
COL5A1	1.76555	1.76555	1.20523e-20
RNF34	1.38702	1.38702	1.26179e-20
TRIM24	1.05771	1.05771	1.27663e-20
OBSCN	1.32092	1.32092	1.30938e-20
SP4	1.03642	1.03642	1.43356e-20
VAV3	3.02732	3.02732	1.47982e-20
SIRPA	1.11586	1.11586	1.49441e-20
RAB27A	1.47931	1.47931	1.51395e-20
THAP9	1.14643	1.14643	1.58979e-20
ERI1	1.3098	1.3098	1.65713e-20
MORN4	1.05064	1.05064	1.77459e-20
SDCCAG8	1.04035	1.04035	1.80346e-20
ABCC4	2.54672	2.54672	1.8555e-20
FMNL3	1.47518	1.47518	1.86019e-20
UTP20	1.33741	1.33741	1.90358e-20
CLIP2	1.61611	1.61611	1.97937e-20
PAPOLG	1.21908	1.21908	2.02086e-20
CLIC4	1.23255	1.23255	2.21046e-20
PCYT1A	1.0867	1.0867	2.38099e-20
SGPP1	1.54852	1.54852	2.45231e-20
LRSAM1	1.29717	1.29717	2.46777e-20
GAS7	2.44865	2.44865	2.58215e-20
TPCN2	1.53941	1.53941	2.59172e-20
MTRF1	1.26051	1.26051	2.6183e-20
GEN1	1.47711	1.47711	2.72937e-20
NCBP1	1.10848	1.10848	2.74678e-20
ETFDH	1.06896	1.06896	2.76227e-20
UBA1	1.30706	-1.30706	2.79307e-20
CDH4	2.67574	2.67574	2.85948e-20
POC1B	1.347	1.347	2.92998e-20
ZNF596	1.74794	1.74794	2.97072e-20
RNF130	1.20991	1.20991	3.23549e-20
TPCN1	1.40137	1.40137	3.25381e-20
PPA2	1.05534	1.05534	3.49288e-20
ITGA8	2.41708	2.41708	3.50346e-20
MAP1LC3B2	2.16552	2.16552	3.73365e-20
TST	1.42447	-1.42447	3.93989e-20
CAMKK1	1.96774	1.96774	4.1403e-20
SOCS6	1.0191	1.0191	4.32766e-20
MBTPS2	1.0658	1.0658	4.40767e-20
KIF7	2.0469	2.0469	4.72274e-20
EDA	2.57195	2.57195	4.80099e-20
RNF217	1.03591	1.03591	5.08797e-20
C19orf18	2.02462	2.02462	5.12436e-20
ZFP90	1.14938	1.14938	5.28817e-20
LINC00683	1.59312	1.59312	5.381e-20
INPP5A	1.63907	1.63907	5.61267e-20
FAM102B	1.82752	1.82752	5.66897e-20
CPEB2	2.30535	2.30535	5.80156e-20
UBTD2	1.06915	1.06915	5.88538e-20
CCDC77	1.17863	1.17863	5.95365e-20
PAX8-AS1	1.40591	1.40591	6.1717e-20
GNB4	1.37808	1.37808	6.21111e-20
SPIRE2	2.77951	2.77951	6.29595e-20
SMG5	1.07331	1.07331	6.38873e-20
C10orf88	1.03667	1.03667	6.48969e-20
CLPP	1.44251	-1.44251	6.63109e-20
ADAMTS16	2.61686	2.61686	6.93796e-20
PELI1	2.0777	2.0777	7.12132e-20
ZNF562	1.25288	1.25288	7.19399e-20
ZNF346	1.23011	1.23011	7.27273e-20
HOXB3	1.41335	1.41335	7.31113e-20
TADA2A	1.21296	1.21296	7.94953e-20
ZNF790	1.00372	1.00372	8.43346e-20
TRIM26	1.09651	1.09651	8.43503e-20
TMED1	1.20869	-1.20869	8.76138e-20
DANCR	1.26556	-1.26556	1.04523e-19
EIF3C	1.2478	1.2478	1.06161e-19
GPR137B	1.37347	1.37347	1.08976e-19
AMPD3	2.1303	2.1303	1.10427e-19
KIAA1109	1.026	1.026	1.1278e-19
SETD3	1.01353	1.01353	1.129e-19
LY6E	1.07004	-1.07004	1.23172e-19
ARHGAP42	1.22045	1.22045	1.30154e-19
ADRM1	1.06903	-1.06903	1.30548e-19
VAPB	1.08247	1.08247	1.38097e-19
MLXIP	1.02937	1.02937	1.41911e-19
LEF1	2.10691	2.10691	1.4226e-19
EXD3	1.25165	1.25165	1.42807e-19
OSMR	2.88542	2.88542	1.46412e-19
PHKB	1.06703	1.06703	1.46877e-19
AXIN2	1.36684	1.36684	1.47761e-19
FIRRE	1.69939	1.69939	1.50466e-19
TMEM182	2.40327	2.40327	1.52846e-19
SFXN5	1.50408	1.50408	1.65618e-19
HOXC10	4.25133	-4.25133	1.69426e-19
UBE2S	1.33331	-1.33331	1.72461e-19
SNCG	2.26698	-2.26698	1.85877e-19
ZCWPW2	1.23538	1.23538	1.98643e-19
TMEM208	1.07542	-1.07542	2.06666e-19
LIPA	1.2492	1.2492	2.12244e-19
ZC3HAV1L	1.03396	1.03396	2.44206e-19
TMEM141	1.04533	-1.04533	2.48758e-19
SEC24B-AS1	1.36093	1.36093	2.4923e-19
TEX22	1.86121	1.86121	2.54281e-19
ASB7	1.78202	1.78202	2.90953e-19
DGCR6L	1.36993	-1.36993	2.97066e-19
ADAMTS6	1.11167	1.11167	3.28915e-19
LSM4	1.05111	-1.05111	3.34561e-19
GRIN2A	2.58829	2.58829	3.41841e-19
PRDM2	1.0268	1.0268	3.43392e-19
TRMT2B	1.92785	1.92785	3.61538e-19
TCERG1	1.01938	1.01938	4.22172e-19
TRHDE	1.90908	1.90908	4.26948e-19
RHOT1	1.06942	1.06942	4.27603e-19
SFI1	1.64857	1.64857	4.35896e-19
ZNF573	1.37326	1.37326	4.40659e-19
AGO2	1.08291	1.08291	4.47248e-19
SCML2	1.27713	1.27713	4.60199e-19
MMS22L	1.83016	1.83016	4.80179e-19
ZNF569	1.05588	1.05588	4.80949e-19
ELL	1.9108	1.9108	4.89931e-19
SLC8A1	1.90727	1.90727	5.10555e-19
MARCH3	1.06454	1.06454	5.43866e-19
ACOX1	1.25009	1.25009	5.64058e-19
PIK3IP1	1.48232	1.48232	5.69075e-19
LONRF3	2.25986	2.25986	5.89709e-19
MICU1	1.01311	1.01311	6.20325e-19
FSIP1	1.84922	1.84922	6.56152e-19
C16orf70	1.68176	1.68176	7.0295e-19
EFR3B	2.27839	2.27839	7.19175e-19
RBM20	2.51078	2.51078	7.73129e-19
SWT1	1.21975	1.21975	7.99389e-19
SALL3	1.22489	1.22489	8.0426e-19
PLCH1	2.52292	2.52292	8.23893e-19
EPB41L4A	2.24772	2.24772	8.39823e-19
GSDMA	4.43481	-4.43481	8.61929e-19
DDAH1	2.23758	2.23758	8.6388e-19
RIMS2	3.05376	3.05376	9.23146e-19
DDR2	2.23212	2.23212	9.30415e-19
PRR12	0.999682	0.999682	9.49627e-19
ALG8	1.01709	1.01709	9.72282e-19
BAX	1.06735	-1.06735	1.05469e-18
ZNF169	1.74292	1.74292	1.12058e-18
MORC2-AS1	1.03141	1.03141	1.17375e-18
SCAF4	1.07513	1.07513	1.20138e-18
CWF19L1	1.01081	1.01081	1.25349e-18
HERC3	1.91131	1.91131	1.25744e-18
TSR3	1.11823	-1.11823	1.28926e-18
FANK1	1.62242	1.62242	1.43432e-18
YIF1A	1.26679	-1.26679	1.46681e-18
TGFB3	1.34988	1.34988	1.48542e-18
SLC27A4	1.05271	1.05271	1.54287e-18
STARD9	1.4189	1.4189	1.61386e-18
PIK3R4	1.08785	1.08785	1.63209e-18
MROH1	1.21421	1.21421	1.70387e-18
CDC7	1.27757	1.27757	1.78595e-18
OPA3	1.18625	1.18625	1.80281e-18
VPS25	1.07388	-1.07388	1.86521e-18
ZFAT	2.34292	2.34292	1.90158e-18
MRPS7	1.24346	-1.24346	1.93618e-18
HHAT	1.93774	1.93774	2.34026e-18
MT-ND6	1.0424	1.0424	2.42566e-18
FAM118A	2.12009	-2.12009	2.42765e-18
TIGD7	1.11311	1.11311	2.4481e-18
NPIPB4	1.47771	1.47771	2.50115e-18
DEPTOR	1.42789	1.42789	2.60215e-18
TRIM35	1.67891	1.67891	2.75971e-18
WDR27	1.5144	1.5144	2.77143e-18
CTSL	1.00248	-1.00248	2.85815e-18
AK8	2.47049	2.47049	2.91139e-18
CSRNP2	1.31422	1.31422	2.96908e-18
LPAR6	1.56569	1.56569	3.04802e-18
SHB	1.53315	1.53315	3.07808e-18
USP11	1.01773	-1.01773	3.08574e-18
SULT1E1	2.2295	2.2295	3.10548e-18
C11orf65	1.77764	1.77764	3.14438e-18
ZNF329	1.1997	1.1997	3.19823e-18
MAD1L1	1.56287	1.56287	3.31503e-18
ZNF823	1.84694	1.84694	3.3182e-18
RFC3	1.28289	1.28289	3.42358e-18
TRAF6	1.08179	1.08179	3.62709e-18
RBKS	1.43279	1.43279	3.81894e-18
PDE3B	1.12734	1.12734	3.83145e-18
ZNF37A	1.00987	1.00987	3.91268e-18
EIF2B3	1.09046	1.09046	4.10826e-18
ZNF512	1.19356	1.19356	4.1304e-18
ADCY9	2.44857	2.44857	4.14692e-18
HELQ	1.0903	1.0903	4.31979e-18
STOX1	1.56907	1.56907	4.45081e-18
LSM2	1.01645	-1.01645	4.52134e-18
DPP8	1.11721	1.11721	4.83456e-18
ADCY3	1.47395	1.47395	4.94641e-18
MRPL54	1.02386	-1.02386	4.97626e-18
ACPP	1.04127	1.04127	4.97778e-18
ZNF45	1.46771	1.46771	5.25741e-18
PRR3	1.27812	1.27812	5.75431e-18
COL12A1	1.27627	1.27627	6.65111e-18
SKAP1	1.55552	1.55552	7.00693e-18
SLC25A25	1.75469	1.75469	7.33983e-18
MPST	1.25658	-1.25658	7.42509e-18
GRK4	1.31876	1.31876	7.68268e-18
CNTRL	1.10388	1.10388	7.78345e-18
MAP3K3	1.19095	1.19095	7.93292e-18
TACC1	1.06853	1.06853	8.08621e-18
ADI1	1.0767	-1.0767	8.40328e-18
DONSON	1.26705	1.26705	8.90249e-18
BRWD3	1.12753	1.12753	9.84064e-18
POLR2E	1.02758	-1.02758	1.0332e-17
DNAJC27-AS1	1.15038	1.15038	1.03629e-17
MEG3	4.53852	-4.53852	1.04712e-17
THSD7B	3.03004	3.03004	1.08739e-17
HYAL2	1.0868	-1.0868	1.10824e-17
EBPL	1.32327	-1.32327	1.1673e-17
L2HGDH	1.17055	1.17055	1.16888e-17
PHF12	1.05345	1.05345	1.25099e-17
ZBTB5	1.19762	1.19762	1.25716e-17
PREX2	2.50497	2.50497	1.26566e-17
CELSR1	1.64923	1.64923	1.27988e-17
ZBED4	1.14449	1.14449	1.40945e-17
MTRR	1.2835	1.2835	1.49411e-17
LYSMD4	1.25989	1.25989	1.52538e-17
COL23A1	3.01363	3.01363	1.52749e-17
GTF2IRD2	1.21826	1.21826	1.53871e-17
BTC	1.09459	1.09459	1.54753e-17
ZNF749	1.55623	1.55623	1.61932e-17
GPR155	1.18032	1.18032	1.62266e-17
NMNAT3	1.21071	1.21071	1.71982e-17
WARS2	1.14395	1.14395	1.72985e-17
GPR89A	1.62631	1.62631	1.76763e-17
LPCAT3	1.09137	1.09137	1.79977e-17
TBC1D14	1.06164	1.06164	1.80554e-17
CCNYL1	1.72929	1.72929	2.09294e-17
DPP6	2.29085	2.29085	2.21133e-17
WHRN	1.70442	1.70442	2.23313e-17
GSTO1	1.42042	-1.42042	2.51052e-17
TSHZ3	2.15397	2.15397	2.51334e-17
MPG	1.2176	-1.2176	2.51935e-17
FGD4	2.28763	2.28763	2.63286e-17
PPIP5K1	1.00953	1.00953	2.87515e-17
PDSS1	1.76147	1.76147	2.87743e-17
CA11	1.17946	-1.17946	2.94732e-17
PCDHGA3	7.33239	-7.33239	3.07642e-17
GPSM2	1.40526	1.40526	3.1308e-17
NCK1	1.003	1.003	3.14473e-17
ATP6AP1	1.01181	-1.01181	3.25172e-17
ZNF19	1.51958	1.51958	3.25906e-17
BEND3	1.05131	1.05131	3.44984e-17
ATF1	1.26569	1.26569	3.59669e-17
PSME2	1.15873	-1.15873	3.84871e-17
ADAT2	1.75406	1.75406	4.20676e-17
AFTPH	1.08245	1.08245	4.23344e-17
MTFR1	1.23276	1.23276	4.51708e-17
URB1	1.40991	1.40991	4.53472e-17
ATP6V1A	1.15225	1.15225	4.63871e-17
LINC00491	1.78387	1.78387	4.65408e-17
SPAG17	1.73319	1.73319	5.09873e-17
SPTLC2	1.09697	1.09697	5.12626e-17
WDR13	1.07928	-1.07928	5.41368e-17
FAM126A	1.4202	1.4202	5.46113e-17
SEC61A2	1.07016	1.07016	6.22311e-17
HVCN1	1.61949	1.61949	6.61708e-17
PRKCI	1.09958	1.09958	7.13915e-17
FAM162A	1.03946	-1.03946	7.22685e-17
PCGF6	1.15985	1.15985	7.33305e-17
PKP2	1.07093	1.07093	8.12779e-17
SEMA6A	1.08989	1.08989	8.21628e-17
PPP1CA	1.09241	-1.09241	8.82722e-17
SCARF2	1.94288	1.94288	9.71753e-17
MED26	1.95153	1.95153	1.01708e-16
ANAPC4	1.21367	1.21367	1.24902e-16
COX14	1.12964	-1.12964	1.30346e-16
ATL2	1.02259	1.02259	1.33609e-16
ERMARD	1.46565	1.46565	1.43937e-16
CNNM4	2.29721	2.29721	1.45676e-16
ZNF333	1.34799	1.34799	1.46076e-16
UBXN2B	1.00992	1.00992	1.61333e-16
PARP16	1.15751	1.15751	1.76228e-16
COL16A1	1.50919	1.50919	1.83644e-16
WIPF3	1.0413	1.0413	2.14544e-16
EPHA7	1.75206	1.75206	2.1685e-16
ZNF100	1.16256	1.16256	2.17013e-16
TMEM106A	1.49669	1.49669	2.1954e-16
FGF1	1.12244	1.12244	2.22092e-16
RBM42	1.18575	-1.18575	2.28858e-16
PAK4	1.35214	1.35214	2.37125e-16
BTBD7	1.00592	1.00592	2.41502e-16
CLIP1	1.02642	1.02642	2.53616e-16
PCSK2	2.262	2.262	2.56625e-16
SNRK	1.06083	1.06083	2.71764e-16
CXCL14	1.12763	1.12763	2.84334e-16
DDX59	1.05233	1.05233	2.84355e-16
ACAP1	1.01623	1.01623	2.99884e-16
ZNF670	2.22418	2.22418	2.99892e-16
SACM1L	1.00775	1.00775	3.10786e-16
FGF11	1.08714	1.08714	3.14225e-16
BEX2	1.20563	-1.20563	3.15565e-16
LDOC1	2.58446	-2.58446	3.28606e-16
CRTC1	1.32499	1.32499	3.58027e-16
MARVELD2	1.12987	1.12987	3.63107e-16
SENP2	1.01025	1.01025	3.85693e-16
ENTPD7	1.3813	1.3813	4.07058e-16
GTF3C2	1.11292	1.11292	4.07365e-16
ULK1	1.12193	1.12193	4.27178e-16
FABP5	1.11129	-1.11129	4.41206e-16
PRDM15	1.96946	1.96946	4.73561e-16
LENG8-AS1	1.39754	1.39754	4.99997e-16
DMPK	1.31113	1.31113	5.05511e-16
SORBS2	3.01514	3.01514	5.66525e-16
MERTK	2.19131	2.19131	5.70598e-16
PAQR3	1.07204	1.07204	6.32846e-16
RNF212	1.37934	1.37934	6.38187e-16
ACAD10	1.15441	1.15441	6.68491e-16
LINC01184	1.19859	1.19859	6.81077e-16
TINAGL1	1.0023	1.0023	6.852e-16
ZFHX2	1.00359	1.00359	7.012e-16
CDK4	1.02495	-1.02495	7.174e-16
NUP93	1.52485	1.52485	7.22817e-16
ZNF682	1.00275	1.00275	7.30503e-16
PCTP	1.08758	1.08758	8.0794e-16
NF2	1.24795	1.24795	8.37047e-16
NUP205	1.31069	1.31069	8.53789e-16
EIF4A3	1.00905	-1.00905	8.72175e-16
B4GALT6	1.36625	1.36625	9.47949e-16
VPS33B	1.26569	1.26569	9.52161e-16
PAFAH1B3	1.01803	-1.01803	1.00832e-15
ADNP2	1.12719	1.12719	1.07984e-15
ITGA1	1.34648	1.34648	1.10129e-15
ADAMTS10	1.33927	1.33927	1.16422e-15
RPP21	1.25379	-1.25379	1.16687e-15
TSSC4	1.17537	-1.17537	1.242e-15
C1QTNF7	1.19108	1.19108	1.29103e-15
DRC3	1.41261	1.41261	1.30279e-15
C16orf46	1.33232	1.33232	1.30813e-15
ZNF212	1.05278	1.05278	1.40648e-15
GEMIN5	1.08596	1.08596	1.49679e-15
METTL8	1.41342	1.41342	1.548e-15
CPNE1	1.0618	-1.0618	1.55219e-15
TEX264	1.15076	-1.15076	1.56064e-15
PPP1R26-AS1	2.00405	2.00405	1.56513e-15
MFSD11	1.01748	1.01748	1.6439e-15
GABRB3	2.14827	2.14827	1.72829e-15
FKBP5	1.09946	1.09946	1.73881e-15
PMEPA1	1.19551	1.19551	1.87092e-15
IRS1	2.1978	2.1978	1.88149e-15
LMX1B	1.01802	1.01802	1.97325e-15
LRRC61	3.06974	-3.06974	1.98445e-15
ERN1	1.23101	1.23101	2.08479e-15
PSMD9	1.01354	-1.01354	2.14428e-15
SNHG7	1.06746	-1.06746	2.27953e-15
PIGU	1.28207	1.28207	2.34289e-15
KCTD20	1.04665	1.04665	2.34981e-15
MPRIP	0.996188	0.996188	2.35258e-15
DDIT4	1.20328	-1.20328	2.35438e-15
ORC3	1.05531	1.05531	2.47308e-15
RTN4IP1	2.04019	2.04019	2.95006e-15
ATOH8	1.16481	1.16481	2.98225e-15
SLC12A9	1.20337	1.20337	3.13642e-15
HSD17B10	1.28949	-1.28949	3.19218e-15
RFXANK	1.27576	-1.27576	3.27307e-15
CLMP	1.57229	1.57229	3.31721e-15
SLC4A7	1.09767	1.09767	3.53863e-15
RNF187	1.03231	-1.03231	3.8263e-15
PLEKHM1	1.20381	1.20381	3.84357e-15
PPTC7	1.49538	1.49538	3.84927e-15
ASAH2B	1.122	1.122	3.87906e-15
LIMD1	1.71968	1.71968	3.88506e-15
KLF3-AS1	1.58421	1.58421	3.99519e-15
DGKA	1.37716	1.37716	4.00414e-15
FBF1	1.7724	1.7724	4.36893e-15
PILRB	1.06672	1.06672	4.85759e-15
SNAPIN	1.44817	-1.44817	4.88077e-15
RUNX1T1	1.40026	1.40026	4.89794e-15
MRPL4	1.32555	-1.32555	5.03864e-15
SH3PXD2B	2.0028	2.0028	5.35783e-15
YPEL3	1.07968	-1.07968	5.49105e-15
BCR	1.43593	1.43593	5.52299e-15
COMTD1	1.71937	-1.71937	5.55989e-15
MTO1	1.09449	1.09449	5.62097e-15
AGPAT4	1.52502	1.52502	5.70825e-15
ADAM22	1.29894	1.29894	5.79009e-15
ARSG	1.63655	1.63655	6.23536e-15
RNFT2	2.39336	2.39336	6.24878e-15
CDKL5	2.29726	2.29726	6.33364e-15
BCL2L11	1.00507	1.00507	6.52394e-15
CLDN12	1.38281	1.38281	6.64726e-15
ZNF808	1.02928	1.02928	6.89108e-15
CLUL1	1.03112	1.03112	7.10959e-15
NAT10	1.18416	1.18416	7.15823e-15
TDRD7	1.85024	1.85024	7.44577e-15
ZNF177	2.17522	2.17522	7.50055e-15
ARHGEF28	1.64932	1.64932	7.5012e-15
HOXA10	1.97172	-1.97172	8.06216e-15
EXOSC7	1.09684	-1.09684	8.11741e-15
PPFIBP1	1.11949	1.11949	8.25267e-15
ZNF311	1.43745	1.43745	8.33356e-15
ZNF707	1.53552	1.53552	8.55464e-15
LIN28B	1.06557	1.06557	8.94102e-15
MANF	1.37237	-1.37237	9.04189e-15
FNTB	1.22501	1.22501	9.2494e-15
FAM89B	1.16418	-1.16418	9.59002e-15
ABCC10	1.14464	1.14464	9.66962e-15
ELK3	2.30246	2.30246	1.01147e-14
CITED4	2.46589	-2.46589	1.06805e-14
CTNS	1.54834	1.54834	1.10441e-14
TXN2	0.997579	-0.997579	1.14371e-14
GPAA1	1.26651	-1.26651	1.15088e-14
BTBD8	1.06845	1.06845	1.16938e-14
USP38	1.01652	1.01652	1.17692e-14
ATG4C	1.26943	1.26943	1.18741e-14
ZBTB8OS	1.00121	1.00121	1.23867e-14
ZNF730	2.44067	2.44067	1.31743e-14
SCYL3	1.15414	1.15414	1.34777e-14
NSUN4	1.25798	1.25798	1.34796e-14
ZNF665	1.37617	1.37617	1.36297e-14
DDI2	1.04561	1.04561	1.45654e-14
STXBP1	1.01529	1.01529	1.52819e-14
EFCAB11	1.07648	1.07648	1.52871e-14
DNM1P35	1.04719	1.04719	1.61373e-14
ZMYM1	1.01372	1.01372	1.68691e-14
SP110	1.43025	1.43025	1.69044e-14
PIH1D1	1.20421	-1.20421	1.69466e-14
MGAT4B	1.02258	-1.02258	1.81734e-14
RFWD3	1.04274	1.04274	1.84425e-14
LRIG1	1.43189	1.43189	1.8558e-14
NCALD	2.4438	2.4438	1.94095e-14
STARD4-AS1	1.2179	1.2179	1.99339e-14
COA3	1.01833	-1.01833	2.05582e-14
DLGAP1-AS1	1.47055	1.47055	2.06325e-14
ABAT	2.0342	2.0342	2.10285e-14
PXMP2	1.2564	-1.2564	2.11036e-14
SLC27A1	1.39485	1.39485	2.2767e-14
SZT2	1.0017	1.0017	2.38325e-14
IGSF9B	1.28712	1.28712	2.39589e-14
MIOS	1.03989	1.03989	2.55601e-14
CAMK1D	2.28284	2.28284	2.63398e-14
ZNF566	1.37833	1.37833	2.77403e-14
CLMN	2.51328	2.51328	2.84308e-14
SMC2	1.45382	-1.45382	2.90075e-14
ARHGAP8	1.20284	1.20284	3.13745e-14
TRIM2	1.24146	1.24146	3.1534e-14
LAMB4	2.21889	-2.21889	3.34584e-14
MYH15	1.8761	1.8761	3.56898e-14
FEZ1	1.2053	1.2053	3.63369e-14
COL11A1	1.83675	1.83675	3.65763e-14
PID1	2.00573	2.00573	3.69051e-14
TRAPPC2L	1.28947	-1.28947	3.77067e-14
C2	1.05256	1.05256	3.77225e-14
C14orf93	1.16302	1.16302	3.80389e-14
IDH3G	1.09439	-1.09439	3.95325e-14
TMEM192	1.03599	1.03599	3.9637e-14
MPLKIP	1.06838	-1.06838	4.78464e-14
KDM4B	1.21202	1.21202	4.79002e-14
KLHL12	1.40666	1.40666	5.29222e-14
CTC1	1.57806	1.57806	6.236e-14
AGAP4	1.38062	1.38062	6.53118e-14
STYX	1.13155	1.13155	7.0889e-14
SCLY	1.21184	1.21184	7.40221e-14
TTI1	1.08058	1.08058	7.7635e-14
MTFP1	2.99702	-2.99702	7.91965e-14
MPP6	1.09411	1.09411	7.93621e-14
CLDN3	1.51039	-1.51039	8.18119e-14
NFYA	1.30859	1.30859	8.88247e-14
NTHL1	1.29433	-1.29433	9.11878e-14
PUS7	1.21401	1.21401	9.57427e-14
SEMA4D	1.27732	1.27732	9.86205e-14
PROSER2	1.02291	1.02291	1.00434e-13
TAF8	1.1496	1.1496	1.01626e-13
DCBLD1	1.13359	1.13359	1.02211e-13
ASAP2	1.01271	1.01271	1.03782e-13
ZNF587	1.0575	1.0575	1.07794e-13
RAP2C-AS1	1.06136	1.06136	1.14462e-13
WRNIP1	1.09289	1.09289	1.17092e-13
RASSF3	1.2626	1.2626	1.20251e-13
OTULIN	1.0468	1.0468	1.20487e-13
IDNK	1.17548	1.17548	1.23296e-13
CDH8	1.82738	1.82738	1.27563e-13
ZNF343	1.32906	1.32906	1.30547e-13
XPO6	1.05764	1.05764	1.40782e-13
PLAC1	1.04853	1.04853	1.49293e-13
ARHGEF35	1.17845	1.17845	1.52163e-13
SLC25A42	1.26295	1.26295	1.52597e-13
PLCL2	1.31606	1.31606	1.54618e-13
HOXC9	1.16098	-1.16098	1.58454e-13
CYYR1	1.89475	1.89475	1.64196e-13
WNT5B	1.40724	1.40724	1.67368e-13
GK5	1.23652	1.23652	1.85598e-13
ODF2	0.996124	0.996124	1.93932e-13
ZNF142	1.41716	1.41716	1.95083e-13
LMTK3	1.03715	1.03715	1.95588e-13
DPPA4	1.17946	1.17946	2.34023e-13
MAPRE2	1.23743	1.23743	2.61744e-13
CLP1	1.123	1.123	2.71687e-13
TIAM1	2.27153	2.27153	2.75629e-13
ZNF641	1.07355	1.07355	3.0431e-13
CDH3	1.21684	1.21684	3.0529e-13
ABCA4	2.2589	2.2589	3.06835e-13
KCTD13	1.27793	1.27793	3.10331e-13
IL4R	1.26927	1.26927	3.13771e-13
C12orf10	1.19023	-1.19023	3.1712e-13
WDR18	1.34592	-1.34592	3.38972e-13
LRRC6	1.32468	1.32468	3.53834e-13
ZNF783	1.14368	1.14368	3.56158e-13
SMYD4	1.2125	1.2125	3.66458e-13
DIAPH2	1.00987	1.00987	5.09079e-13
PRELID3A	1.24743	1.24743	5.11907e-13
NEMP2	1.24205	1.24205	5.14978e-13
WIPF1	1.35848	1.35848	5.26939e-13
RAB31	1.37748	1.37748	5.49606e-13
FGF10	1.36228	1.36228	5.61351e-13
ADAMTS15	1.23612	1.23612	5.70103e-13
APCDD1	1.51473	1.51473	5.75944e-13
RNF144A	1.55235	1.55235	5.80615e-13
FBXO31	1.4339	1.4339	5.92188e-13
WDR66	1.45473	1.45473	5.95889e-13
CTXN1	1.25966	-1.25966	6.0169e-13
ALPK1	1.04524	1.04524	6.22949e-13
SGCD	2.01654	2.01654	6.25434e-13
ZCCHC24	1.04617	1.04617	6.50586e-13
ZW10	1.08599	1.08599	7.04982e-13
ADAMTS19	1.44175	1.44175	7.06973e-13
COL4A2	1.05138	1.05138	7.11802e-13
B3GAT3	1.12272	-1.12272	7.30914e-13
LINC01389	1.35976	1.35976	7.40249e-13
PPP1R3F	1.15902	1.15902	7.77664e-13
POP7	1.21062	-1.21062	7.84174e-13
BLVRB	1.02684	-1.02684	8.39049e-13
DPCD	1.19624	-1.19624	8.55212e-13
ENDOG	1.71861	-1.71861	9.22344e-13
ZNF30	1.10603	1.10603	9.41263e-13
TCEAL1	1.87971	-1.87971	9.46505e-13
MRPS18A	1.35916	-1.35916	1.03687e-12
PPP3CB-AS1	1.33793	1.33793	1.03977e-12
TLN2	1.20969	1.20969	1.11426e-12
GPR135	1.69372	1.69372	1.12844e-12
ZNF778	1.49111	1.49111	1.14331e-12
RNF24	1.15846	1.15846	1.20899e-12
METRN	1.01663	-1.01663	1.24545e-12
PREX1	1.77541	1.77541	1.28925e-12
HSPA1A	1.23415	-1.23415	1.47849e-12
SENP8	1.3223	1.3223	1.52889e-12
DNAJC22	1.05259	1.05259	1.58356e-12
TNFRSF19	1.56726	1.56726	1.63808e-12
ZNF20	1.20384	1.20384	1.71555e-12
KTN1-AS1	1.59876	1.59876	1.72387e-12
CORO1B	1.50413	-1.50413	1.76696e-12
EEF2K	1.55021	1.55021	1.92154e-12
NUDT14	1.35671	-1.35671	1.99202e-12
SLC7A1	1.21521	1.21521	2.048e-12
ST6GAL2	1.83281	1.83281	2.18023e-12
IQUB	1.2442	1.2442	2.21739e-12
NR1H3	1.56854	1.56854	2.29576e-12
KLHL8	1.15589	1.15589	2.32798e-12
FIBP	1.16173	-1.16173	2.47021e-12
NACC2	1.47734	1.47734	2.63042e-12
PARM1	1.51284	1.51284	2.75893e-12
NAA10	1.11951	-1.11951	2.77341e-12
ZNF546	1.47053	1.47053	2.7887e-12
ARHGAP18	1.09426	1.09426	2.82361e-12
ST8SIA1	1.45572	1.45572	2.9096e-12
WFIKKN1	1.68748	-1.68748	2.99662e-12
DARS2	1.07939	1.07939	3.09764e-12
GNA13	1.01743	1.01743	3.44495e-12
LRRC49	1.11669	1.11669	3.56238e-12
AXIN1	1.24781	1.24781	3.72297e-12
TEX2	1.34375	1.34375	3.80925e-12
C5orf56	1.03736	1.03736	3.92992e-12
JOSD2	1.87534	-1.87534	4.04544e-12
TMEM164	1.04196	1.04196	4.48648e-12
EAF1	1.07181	1.07181	4.51241e-12
PSTPIP2	1.20727	1.20727	4.93776e-12
HMGA2	1.40119	1.40119	4.96775e-12
WDR25	1.11636	1.11636	5.22385e-12
FANCA	1.78032	1.78032	6.01196e-12
ZNF461	1.97314	1.97314	6.33384e-12
CUEDC1	1.07269	1.07269	6.34224e-12
RAB40C	1.06675	1.06675	6.55607e-12
GRAMD4	2.0287	2.0287	6.75682e-12
ATP8B2	1.0598	1.0598	7.19898e-12
USP20	1.0918	1.0918	7.33144e-12
SNX19	1.03552	1.03552	7.66368e-12
KNTC1	1.77664	1.77664	7.85428e-12
PACS2	1.10149	1.10149	8.45189e-12
TUSC1	1.32104	-1.32104	8.51015e-12
ZNF765	1.16122	1.16122	9.0817e-12
TAF9	1.24529	-1.24529	9.40159e-12
PLBD1	1.09482	1.09482	9.85306e-12
SSPO	1.26599	1.26599	1.13585e-11
COQ8A	1.09	1.09	1.13916e-11
PTPN3	1.20119	1.20119	1.14356e-11
PLSCR4	1.18509	1.18509	1.22724e-11
MRGPRF-AS1	1.09024	1.09024	1.24569e-11
TOMM22	1.0771	-1.0771	1.30771e-11
FOXRED1	1.13229	1.13229	1.44913e-11
PPRC1	1.02989	1.02989	1.45239e-11
HSPG2	1.06115	1.06115	1.46476e-11
FAM66D	1.10864	1.10864	1.49478e-11
TRAPPC4	1.04156	-1.04156	1.54665e-11
FBXW5	1.35934	-1.35934	1.63731e-11
FGFR3	1.07188	1.07188	1.92083e-11
NDRG2	1.27186	-1.27186	2.15919e-11
CCDC124	1.40049	-1.40049	2.52161e-11
CNTFR	1.17569	-1.17569	2.60456e-11
KCTD1	1.22275	1.22275	2.6616e-11
CEP76	1.28696	1.28696	2.67727e-11
SARM1	1.38056	1.38056	2.88415e-11
RPP25L	1.69871	-1.69871	3.16286e-11
SNX16	1.06239	1.06239	3.17011e-11
DAGLB	1.48898	1.48898	3.21225e-11
TNNC2	2.16776	2.16776	3.68467e-11
SELENOV	0.995265	0.995265	3.71563e-11
FBXL15	1.47777	-1.47777	3.93308e-11
PON1	1.50401	1.50401	3.94141e-11
PRX	1.36103	1.36103	5.35488e-11
MYO18A	1.08576	1.08576	5.53366e-11
CYCS	1.00263	-1.00263	5.94271e-11
GINS1	1.15238	1.15238	6.34275e-11
ZBTB49	1.1397	1.1397	6.80677e-11
FAM53B	1.36507	1.36507	6.96844e-11
R3HCC1	1.12421	-1.12421	7.16224e-11
ATAT1	1.07108	1.07108	7.38149e-11
CENPX	1.07082	-1.07082	8.32135e-11
TOB1	1.15835	1.15835	8.34006e-11
ENTPD5	1.17542	1.17542	8.41677e-11
ZNF347	1.10318	1.10318	8.67071e-11
ZNFX1	1.3948	1.3948	9.45751e-11
ZFPM1	1.13131	-1.13131	9.6721e-11
HPS5	1.12981	1.12981	1.004e-10
SNAI3-AS1	1.8154	1.8154	1.11948e-10
CEP85	1.49887	1.49887	1.13981e-10
GREB1	2.20257	2.20257	1.16934e-10
FBXO32	1.00359	1.00359	1.34393e-10
ZNHIT3	1.4334	-1.4334	1.34688e-10
MT1E	1.08246	1.08246	1.39206e-10
TADA1	1.11243	1.11243	1.66719e-10
C1orf159	1.38429	1.38429	1.67776e-10
CASC9	1.06266	1.06266	1.69932e-10
CCDC33	1.84677	1.84677	1.71134e-10
FOXD2	1.19057	-1.19057	1.72065e-10
NCAM1	1.43116	1.43116	1.76691e-10
RPH3AL	1.02431	1.02431	1.81988e-10
PTGIS	1.50319	1.50319	1.82425e-10
ANGEL1	1.02067	1.02067	1.92964e-10
FKBP4	1.05169	-1.05169	1.9739e-10
MRPL12	1.20808	-1.20808	2.15339e-10
TMEM42	1.44235	-1.44235	2.23681e-10
PDLIM4	1.10453	-1.10453	2.33047e-10
AGTRAP	1.29051	-1.29051	2.52515e-10
MCF2L	1.19298	1.19298	2.64163e-10
PAPLN	1.02938	1.02938	2.67204e-10
NDST1	1.33084	1.33084	2.98285e-10
PURG	1.0171	1.0171	3.00305e-10
ALDH1A2	1.593	1.593	3.12809e-10
MPP3	1.33359	1.33359	3.54889e-10
PPA1	1.06229	-1.06229	3.58784e-10
GYPC	1.51975	-1.51975	3.78307e-10
ZNF66	1.24024	1.24024	3.8157e-10
SATB2	1.60464	1.60464	3.87178e-10
ABHD17C	2.06304	2.06304	4.00766e-10
GALK1	1.19257	-1.19257	4.04471e-10
ABHD2	1.00202	1.00202	4.62583e-10
ERBB3	1.01645	1.01645	4.765e-10
CLCF1	1.24859	1.24859	4.9894e-10
ATP11C	1.5026	1.5026	5.25779e-10
SLC6A13	1.41408	1.41408	5.38749e-10
SNX17	1.03406	-1.03406	5.62749e-10
SORCS2	1.53706	1.53706	6.09101e-10
HOXD8	1.8763	-1.8763	6.35698e-10
NUBP2	1.06452	-1.06452	6.48475e-10
EPHB2	2.24936	2.24936	7.52006e-10
SH3BP5-AS1	1.56398	1.56398	8.00269e-10
FBN1	1.36345	1.36345	8.25881e-10
CCDC85B	1.38674	-1.38674	8.65962e-10
MOXD1	1.83759	1.83759	9.51491e-10
MAP1LC3A	1.00479	-1.00479	1.00128e-09
C7	1.5955	1.5955	1.09724e-09
CCNJ	1.10259	1.10259	1.10414e-09
VPS37C	1.40727	1.40727	1.14159e-09
BEX1	2.13288	-2.13288	1.17384e-09
AHSA1	1.37859	-1.37859	1.29576e-09
DPY19L1	1.22773	1.22773	1.43477e-09
CD72	1.51611	1.51611	1.65161e-09
TMEM47	2.42363	-2.42363	1.71429e-09
OXLD1	1.15281	-1.15281	1.89208e-09
FAM117A	1.00014	1.00014	1.89424e-09
KRT19	1.14751	-1.14751	2.32567e-09
MNS1	1.32252	1.32252	2.70324e-09
MTUS2	2.01701	2.01701	2.89303e-09
CCDC134	1.64766	1.64766	3.04889e-09
MAP2K1	1.16585	1.16585	3.13197e-09
VASH2	1.51213	1.51213	3.47257e-09
CPS1	1.01264	1.01264	3.49485e-09
ZNF524	1.4186	-1.4186	3.63568e-09
TBCC	1.67598	-1.67598	3.66023e-09
DBT	1.0024	1.0024	3.96209e-09
B4GAT1	1.05162	-1.05162	4.41186e-09
PSMD10	1.50149	-1.50149	4.81763e-09
CRISPLD1	1.08481	1.08481	4.87818e-09
RHOBTB1	1.15149	1.15149	4.9978e-09
VAC14	1.00562	1.00562	5.65963e-09
RND3	1.2359	1.2359	6.52971e-09
KIFC3	1.22016	1.22016	6.8027e-09
ZSWIM3	1.32336	1.32336	7.05135e-09
PLEKHG5	1.38563	1.38563	8.22713e-09
TDRP	1.00536	1.00536	8.40526e-09
EDNRA	2.18785	2.18785	8.80248e-09
POLD4	1.0027	-1.0027	1.02354e-08
IMPDH2	1.16151	-1.16151	1.05289e-08
TGFBRAP1	1.06298	1.06298	1.05822e-08
ZGRF1	1.66815	1.66815	1.14843e-08
ANKS6	1.1832	1.1832	1.16009e-08
COL4A6	1.06336	1.06336	1.19659e-08
ABLIM1	1.47482	1.47482	1.21772e-08
MME	1.02023	-1.02023	1.35509e-08
LIMD2	1.62463	-1.62463	1.48204e-08
EFNB2	1.40882	-1.40882	1.52555e-08
GAMT	1.01607	-1.01607	1.53025e-08
CPNE8	1.04455	1.04455	1.99918e-08
GSTK1	0.998866	-0.998866	2.67226e-08
NANP	1.02412	1.02412	2.94557e-08
BRCA1	1.3046	1.3046	2.95747e-08
LOXL2	1.48562	1.48562	3.01539e-08
COL26A1	1.56212	1.56212	3.32391e-08
KIAA1211L	1.47141	1.47141	3.34677e-08
FAM174B	1.2175	1.2175	3.52634e-08
AP1S1	1.03054	-1.03054	3.74622e-08
PRKAR1B	1.08612	1.08612	3.78159e-08
MRPL38	1.08876	-1.08876	3.84753e-08
FLNB	1.00819	1.00819	3.93256e-08
SAP30	1.9426	-1.9426	3.99102e-08
SIGIRR	1.00062	-1.00062	4.24225e-08
SPATA5L1	1.0266	1.0266	4.26535e-08
BAG6	1.0577	-1.0577	4.38518e-08
ADARB1	1.1318	1.1318	5.11699e-08
ITGB3	1.17962	1.17962	5.15096e-08
CLDN11	1.15201	1.15201	5.16098e-08
NBPF19	1.13933	1.13933	6.19748e-08
OXA1L	1.43612	-1.43612	6.73808e-08
B3GNTL1	1.62506	1.62506	6.904e-08
MICALL1	1.25347	1.25347	7.0842e-08
ABHD14A	1.1405	-1.1405	7.25702e-08
PLAU	1.45109	1.45109	7.54047e-08
AIP	1.04201	-1.04201	9.11564e-08
CST5	3.42015	-3.42015	9.15927e-08
SLC25A39	1.20136	-1.20136	9.66854e-08
PCSK7	1.04001	1.04001	1.00152e-07
DBP	1.68208	-1.68208	1.00346e-07
RHPN2	1.68864	1.68864	1.00492e-07
DNAJC4	1.19797	-1.19797	1.02078e-07
SNHG25	1.27646	-1.27646	1.0941e-07
TSTA3	1.22134	-1.22134	1.10994e-07
GLIDR	1.05718	1.05718	1.25551e-07
GSTM3	1.05321	-1.05321	1.30724e-07
ZNF154	1.21306	1.21306	1.35592e-07
CARMN	1.18823	1.18823	1.41917e-07
IL11RA	1.07348	-1.07348	1.43511e-07
BORCS5	1.00765	1.00765	1.49794e-07
HIST3H2A	1.37951	-1.37951	1.56666e-07
HOXD9	2.08365	-2.08365	1.58939e-07
MIR210HG	1.44555	-1.44555	1.60873e-07
SLC9A1	1.17995	1.17995	1.62653e-07
SCRN2	1.35918	-1.35918	1.76222e-07
COMMD4	0.998939	-0.998939	1.90486e-07
EPS8	1.24559	1.24559	2.27219e-07
LNP1	1.56031	1.56031	2.33607e-07
B3GNT5	1.0048	1.0048	2.34803e-07
OSGIN2	1.10061	1.10061	2.36522e-07
ZNF385D	1.95844	1.95844	2.55563e-07
VSIG10	1.17115	1.17115	2.67374e-07
CRY2	1.11106	1.11106	2.69137e-07
GPR162	1.61866	-1.61866	3.35646e-07
TMSB15A	1.87939	-1.87939	3.70456e-07
NAPRT	1.98064	-1.98064	4.46788e-07
MSRA	1.16925	1.16925	4.54639e-07
RGS3	1.20379	-1.20379	5.76976e-07
TMEM132A	1.03632	-1.03632	6.00725e-07
CENPV	1.0218	-1.0218	6.75716e-07
COLGALT2	1.18121	1.18121	6.80398e-07
MID1IP1	1.47627	-1.47627	6.94337e-07
DYNLRB2	1.04544	1.04544	7.11696e-07
MAP2K6	1.92406	1.92406	7.44168e-07
CAMK2N1	1.28478	-1.28478	8.74935e-07
IL1R1	1.2178	-1.2178	8.79713e-07
ZNF500	1.1345	1.1345	9.07129e-07
KCNC3	1.5377	-1.5377	1.01376e-06
GNG2	1.15513	1.15513	1.08282e-06
SLC39A3	1.33387	-1.33387	1.14143e-06
NIT2	1.26473	-1.26473	1.21766e-06
TUBB2B	1.17034	-1.17034	1.23277e-06
SCUBE3	1.02634	1.02634	1.30491e-06
PBLD	1.06848	1.06848	1.62715e-06
C8orf31	1.49551	1.49551	1.70598e-06
RUBCN	1.22311	1.22311	1.83389e-06
HOXC-AS2	2.5988	-2.5988	2.05999e-06
NDUFA4L2	2.19902	-2.19902	2.081e-06
PDZD11	1.01971	-1.01971	2.19982e-06
PPFIBP2	1.01464	1.01464	2.694e-06
DAAM2	1.45048	1.45048	2.857e-06
ZCWPW1	1.02448	1.02448	3.18886e-06
CPT1B	1.07548	1.07548	3.47701e-06
ZDHHC12	1.27924	-1.27924	3.53826e-06
TMEM104	1.20001	1.20001	3.54409e-06
FBN3	1.44244	1.44244	3.89762e-06
ZNF773	1.23054	1.23054	4.41614e-06
TUBA1C	1.34181	-1.34181	4.95416e-06
HAX1	1.10528	-1.10528	5.19924e-06
MYOZ3	1.36461	1.36461	5.35968e-06
TMEM231	1.12115	1.12115	5.37314e-06
COL6A3	1.18478	1.18478	5.45859e-06
DDB2	1.11168	1.11168	5.54832e-06
MT2A	1.00107	1.00107	6.03331e-06
IL17RA	1.57001	1.57001	6.30856e-06
MRPS2	1.38317	-1.38317	8.16681e-06
ADAT1	1.08526	1.08526	8.567e-06
RARRES2	1.27271	-1.27271	8.83754e-06
SPHK2	1.19372	1.19372	8.99642e-06
ARHGAP10	1.02131	1.02131	1.03466e-05
DHPS	1.03765	-1.03765	1.0712e-05
ZNF175	1.12244	1.12244	1.23533e-05
PJA1	1.25951	-1.25951	1.25152e-05
TMEM11	1.04768	-1.04768	1.43969e-05
NDE1	1.30608	1.30608	1.45981e-05
ZKSCAN5	1.0137	1.0137	1.9647e-05
AJ011932.1	2.13303	-2.13303	2.2652e-05
THYN1	1.12333	-1.12333	2.26694e-05
PFKP	1.76686	-1.76686	2.71824e-05
DAPL1	1.70185	1.70185	2.72703e-05
ACSL1	1.15227	1.15227	2.80068e-05
DPM2	1.16176	-1.16176	3.31446e-05
BCL11A	1.03704	1.03704	3.50611e-05
RPUSD3	1.16383	-1.16383	3.60804e-05
TRIP6	1.07891	-1.07891	4.61094e-05
PIGP	1.11816	-1.11816	5.00795e-05
PPARA	1.17327	1.17327	5.31454e-05
COL14A1	1.12635	1.12635	5.52691e-05
HOXA10-AS	1.18545	-1.18545	6.09371e-05
SLC16A5	1.18152	1.18152	6.09603e-05
PLEKHH1	1.27865	1.27865	7.65981e-05
POLR2C	1.02018	-1.02018	9.78723e-05
CTDNEP1	1.04025	-1.04025	0.000106904
MLST8	1.0733	-1.0733	0.000118307
FJX1	1.1364	1.1364	0.00011979
WDR54	1.04064	-1.04064	0.000120967
TMUB1	1.50334	-1.50334	0.000122075
CACNA1H	1.08184	1.08184	0.000146241
PBDC1	1.01182	-1.01182	0.000163318
SMCO4	1.1084	-1.1084	0.000163715
CCDC142	1.24345	1.24345	0.000176658
PROSER3	1.24415	1.24415	0.000182515
CRNDE	1.75646	-1.75646	0.000192787
CCDC150	1.26088	1.26088	0.00022112
FUNDC2	1.06585	-1.06585	0.00023545
VWA5A	2.17506	-2.17506	0.000240552
S100A16	1.20236	-1.20236	0.000252457
TBC1D25	1.1239	1.1239	0.00026403
QTRT1	1.20167	-1.20167	0.00032348
TP53I13	1.03824	-1.03824	0.000389771
AP1S2	1.30894	-1.30894	0.000401206
FUNDC1	1.20236	-1.20236	0.000409155
APH1B	1.00214	1.00214	0.000410332
TSPAN18	1.65151	1.65151	0.000428878
GCHFR	1.43559	-1.43559	0.000450745
PDK2	1.45829	-1.45829	0.00046678
WDR4	1.19497	1.19497	0.000510816
TUBB3	1.34726	-1.34726	0.000511327
ARMCX6	1.15902	-1.15902	0.00053012
DCTPP1	1.19355	-1.19355	0.00057551
BCKDK	1.36893	-1.36893	0.000647485
SERPIND1	1.50878	-1.50878	0.000693733
SRM	1.00973	-1.00973	0.000706191
NENF	1.29956	-1.29956	0.000761449
EARS2	1.03035	1.03035	0.000829996
WDR45	1.37834	-1.37834	0.000895467
C1orf35	1.02084	-1.02084	0.000917262
WDR34	1.01818	-1.01818	0.00111517
TIMM10	1.27008	-1.27008	0.00113414
LEFTY1	1.15228	-1.15228	0.00113619
NUDT22	1.3047	-1.3047	0.00120468
SPSB3	1.01725	-1.01725	0.00130184
ZNF414	1.16857	-1.16857	0.00139767
LRWD1	1.70464	-1.70464	0.00146079
TRABD	1.12183	-1.12183	0.00150899
MAPK3	1.06854	-1.06854	0.00172657
RGS10	1.602	-1.602	0.00182307
TRPM4	2.197	-2.197	0.00199829
ACAA1	1.00785	-1.00785	0.00204021
CRACR2B	1.6408	-1.6408	0.00212753
SFRP2	1.95517	-1.95517	0.00241649
IGF2	1.33371	-1.33371	0.00287441
RFNG	1.0304	-1.0304	0.00287709
LRRC29	1.12266	1.12266	0.00301388
MED11	1.28536	-1.28536	0.00347171
MPC1	1.14364	-1.14364	0.00358982
TRPT1	1.22794	-1.22794	0.00369582
ZFAND2B	1.11509	-1.11509	0.00371504
EGFL7	1.245	-1.245	0.00376017
PNCK	1.43671	-1.43671	0.00398081
SLC44A5	1.73626	1.73626	0.00441048
ING2	1.37939	-1.37939	0.00479877
MLLT11	1.41792	-1.41792	0.00502162
PNPLA4	1.35337	-1.35337	0.00504685
SNHG15	1.3419	-1.3419	0.00533336
VPS37D	1.46647	-1.46647	0.00585627
RANGRF	1.78585	-1.78585	0.00697722
MRPL10	1.05093	-1.05093	0.00708332
BOLA1	1.48154	-1.48154	0.00710308
KLHDC9	1.15008	-1.15008	0.00735863
MEGF6	1.07557	1.07557	0.0082182
PHYHIP	1.79561	-1.79561	0.00983

### Sheet: DFS1.4_sc_I1109V_VCvTNF_markers
Cell type clustering lists used for 10376-JES-1 and 10376-JES-2 data sets
	p_val	avg_log2FC	pct.1	pct.2	p_val_adj	cluster	gene
PPP1R17	0	5.2748	0.847	0.042	0	Neural4	PPP1R17
HCN1	0	6.03482	0.82	0.03	0	Neural4	HCN1
ISL1	0	8.3982	0.748	0.004	0	Neural4	ISL1
RGS10	0	5.81597	0.784	0.044	0	Neural4	RGS10
SHOX2	0	9.73929	0.658	0.001	0	Neural4	SHOX2
C11orf96	0	6.43693	0.658	0.014	0	Neural4	C11orf96
NEUROD1	0	8.52803	0.477	0.002	0	Neural4	NEUROD1
HMX1	0	9.26834	0.405	0.001	0	Neural4	HMX1
NTRK1	0	7.27489	0.378	0.003	0	Neural4	NTRK1
LINC00331	0	8.6519	0.333	0.001	0	Neural4	LINC00331
AL596087.2	0	5.4329	0.324	0.006	0	Neural4	AL596087.2
CHRNB3	0	8.62623	0.27	0.001	0	Neural4	CHRNB3
AC010478.1	0	7.39388	0.252	0.002	0	Neural4	AC010478.1
DRGX	0	8.57796	0.234	0.001	0	Neural4	DRGX
LINC01378	0	6.05148	0.234	0.002	0	Neural4	LINC01378
SCN10A	0	7.57665	0.198	0.001	0	Neural4	SCN10A
TLX2	0	8.88462	0.189	0	0	Neural4	TLX2
SKOR2	0	9.08096	0.171	0	0	Neural4	SKOR2
LINC02217	0	6.68675	0.171	0.001	0	Neural4	LINC02217
AP003174.1	0	8.49844	0.171	0.001	0	Neural4	AP003174.1
AC092661.1	0	7.22757	0.162	0.001	0	Neural4	AC092661.1
POU4F3	0	10.5024	0.153	0	0	Neural4	POU4F3
RUNX3	0	8.45312	0.135	0.001	0	Neural4	RUNX3
F13A1	6.59009e-308	7.20074	0.252	0.004	2.04405e-303	Neural4	F13A1
TLX3	7.47683e-305	5.00231	0.423	0.012	2.31909e-300	Neural4	TLX3
GABBR2	9.08849e-304	5.63487	0.405	0.011	2.81898e-299	Neural4	GABBR2
GNAT3	1.85838e-300	6.60274	0.216	0.003	5.76415e-296	Neural4	GNAT3
C1orf137	8.0568e-266	9.40831	0.072	0	2.49898e-261	Neural4	C1orf137
ADAM11	1.62875e-261	5.0549	0.405	0.013	5.05189e-257	Neural4	ADAM11
PMEL	2.01754e-259	5.10779	0.45	0.016	6.25781e-255	Neural4	PMEL
TPH2	1.9121e-255	7.03772	0.117	0.001	5.93077e-251	Neural4	TPH2
PRDM12	9.46829e-253	5.52009	0.234	0.004	2.93678e-248	Neural4	PRDM12
PTPRR	1.41876e-247	5.67183	0.432	0.016	4.40057e-243	Neural4	PTPRR
SIX1	1.20248e-241	4.3371	0.559	0.027	3.72973e-237	Neural4	SIX1
AC091980.2	2.2356e-239	6.37253	0.126	0.001	6.93417e-235	Neural4	AC091980.2
KCNJ12	2.64924e-217	5.46233	0.234	0.005	8.21716e-213	Neural4	KCNJ12
LINC02264	4.49703e-217	6.97195	0.081	0	1.39484e-212	Neural4	LINC02264
AL445623.2	6.24696e-215	4.43413	0.622	0.038	1.93762e-210	Neural4	AL445623.2
AC005909.2	8.61474e-205	6.22948	0.216	0.004	2.67203e-200	Neural4	AC005909.2
CNTNAP5	5.81941e-202	4.72071	0.649	0.045	1.80501e-197	Neural4	CNTNAP5
CNTN2	8.63163e-202	4.04319	0.739	0.058	2.67727e-197	Neural4	CNTN2
SEZ6L	8.76145e-201	4.76336	0.324	0.011	2.71754e-196	Neural4	SEZ6L
AC084864.2	1.07728e-194	8.77277	0.072	0	3.3414e-190	Neural4	AC084864.2
NDST4	1.54219e-189	4.3359	0.703	0.056	4.78342e-185	Neural4	NDST4
PEX5L	5.36084e-188	4.50786	0.613	0.043	1.66277e-183	Neural4	PEX5L
AC051635.1	5.16882e-184	11.3666	0.036	0	1.60321e-179	Neural4	AC051635.1
POU4F1	3.41711e-178	3.94322	0.64	0.048	1.05989e-173	Neural4	POU4F1
PRPH	2.805e-171	4.11172	0.748	0.071	8.70027e-167	Neural4	PRPH
NHLH1	8.25824e-168	3.70104	0.477	0.028	2.56146e-163	Neural4	NHLH1
ANO3	1.03489e-167	4.75427	0.523	0.035	3.20992e-163	Neural4	ANO3
RASD1	8.6218e-167	4.83063	0.225	0.006	2.67422e-162	Neural4	RASD1
LINC02735	4.22401e-164	6.14474	0.225	0.006	1.31016e-159	Neural4	LINC02735
PRKG2	2.53667e-161	5.01122	0.279	0.01	7.86799e-157	Neural4	PRKG2
ETV5	3.6124e-153	4.62876	0.514	0.037	1.12046e-148	Neural4	ETV5
TDRG1	5.63619e-151	6.43346	0.09	0.001	1.74818e-146	Neural4	TDRG1
THSD7B	1.04435e-148	5.5494	0.901	0.14	3.23925e-144	Neural4	THSD7B
MIR137HG	4.39832e-146	4.01652	0.73	0.078	1.36423e-141	Neural4	MIR137HG
ELAVL2	4.66313e-143	3.99986	0.865	0.121	1.44636e-138	Neural4	ELAVL2
AP005059.1	3.92283e-138	5.24008	0.243	0.009	1.21674e-133	Neural4	AP005059.1
EPB41L3	1.28856e-136	4.79266	0.901	0.15	3.99674e-132	Neural4	EPB41L3
CERKL	1.22971e-134	5.26884	0.252	0.01	3.81421e-130	Neural4	CERKL
BTBD17	7.43362e-133	4.1	0.234	0.008	2.30569e-128	Neural4	BTBD17
AC103843.1	1.94528e-131	6.60887	0.063	0	6.03367e-127	Neural4	AC103843.1
LINC01630	4.26235e-130	6.37263	0.243	0.009	1.32205e-125	Neural4	LINC01630
LDB3	2.24087e-128	4.11461	0.288	0.013	6.9505e-124	Neural4	LDB3
ELAVL4	1.47958e-127	3.62578	0.883	0.141	4.5892e-123	Neural4	ELAVL4
HRK	4.92456e-127	5.04059	0.252	0.01	1.52745e-122	Neural4	HRK
DGKI	3.99715e-126	3.74063	0.577	0.054	1.2398e-121	Neural4	DGKI
GNAO1	5.0986e-125	4.10371	0.667	0.077	1.58143e-120	Neural4	GNAO1
PCBP3	5.3239e-125	3.61679	0.604	0.061	1.65132e-120	Neural4	PCBP3
SLC17A7	5.64336e-122	6.15823	0.09	0.001	1.7504e-117	Neural4	SLC17A7
TMEM273	1.32893e-118	5.43129	0.09	0.001	4.12195e-114	Neural4	TMEM273
DRAXIN	1.3923e-117	3.42918	0.541	0.051	4.31849e-113	Neural4	DRAXIN
AC073316.1	3.82037e-117	4.65019	0.171	0.005	1.18497e-112	Neural4	AC073316.1
PDE1C	4.03162e-117	4.9082	0.477	0.042	1.25049e-112	Neural4	PDE1C
FAM78B	4.25141e-117	3.4841	0.324	0.018	1.31866e-112	Neural4	FAM78B
SST	2.78798e-116	5.03071	0.252	0.011	8.64748e-112	Neural4	SST
NTRK3	5.3121e-115	5.11169	0.505	0.048	1.64765e-110	Neural4	NTRK3
AC009365.1	1.05772e-114	7.3162	0.045	0	3.28073e-110	Neural4	AC009365.1
XKR7	2.42616e-113	3.52107	0.315	0.018	7.52523e-109	Neural4	XKR7
LRFN2	5.17181e-112	4.46257	0.306	0.017	1.60414e-107	Neural4	LRFN2
INSRR	1.5473e-111	6.51895	0.063	0.001	4.79925e-107	Neural4	INSRR
KCNA1	1.05738e-109	7.82455	0.054	0	3.27969e-105	Neural4	KCNA1
BASP1-AS1	6.68517e-109	3.75555	0.793	0.128	2.07354e-104	Neural4	BASP1-AS1
VAT1L	4.35629e-108	3.72411	0.523	0.053	1.35119e-103	Neural4	VAT1L
ISL2	1.76771e-107	6.70016	0.072	0.001	5.48289e-103	Neural4	ISL2
KCNB2	2.59328e-107	3.78566	0.946	0.209	8.04358e-103	Neural4	KCNB2
LRRC53	1.73029e-106	5.59845	0.099	0.002	5.36684e-102	Neural4	LRRC53
BVES	3.51668e-102	4.03959	0.288	0.017	1.09077e-97	Neural4	BVES
NPPA	3.74567e-102	4.49956	0.288	0.017	1.16179e-97	Neural4	NPPA
RBFOX3	1.48466e-101	3.21941	0.595	0.069	4.60497e-97	Neural4	RBFOX3
TMEM178B	4.62412e-101	3.51442	0.775	0.127	1.43426e-96	Neural4	TMEM178B
KCNH7	1.70014e-100	3.75836	0.541	0.061	5.27332e-96	Neural4	KCNH7
ANK1	1.73252e-99	3.36322	0.45	0.041	5.37377e-95	Neural4	ANK1
HPCA	2.82456e-99	3.6207	0.243	0.012	8.76095e-95	Neural4	HPCA
FRMPD1	7.00159e-99	4.71831	0.27	0.015	2.17168e-94	Neural4	FRMPD1
SLC17A8	3.67051e-97	4.60515	0.225	0.011	1.13848e-92	Neural4	SLC17A8
PPP1R1C	6.27641e-97	4.39167	0.432	0.041	1.94676e-92	Neural4	PPP1R1C
FAIM2	3.0627e-96	3.32475	0.297	0.019	9.49956e-92	Neural4	FAIM2
AL691515.1	5.9642e-96	4.41094	0.234	0.012	1.84992e-91	Neural4	AL691515.1
ANKFN1	3.063e-95	3.9235	0.577	0.072	9.50051e-91	Neural4	ANKFN1
CACNA1A	1.89618e-94	3.57448	0.757	0.132	5.88138e-90	Neural4	CACNA1A
KCNH1	5.80248e-94	3.98474	0.333	0.024	1.79975e-89	Neural4	KCNH1
MCTP1	9.57577e-94	3.97013	0.414	0.038	2.97012e-89	Neural4	MCTP1
HTR3A	5.45142e-93	9.76002	0.018	0	1.69087e-88	Neural4	HTR3A
AC092939.1	5.50967e-93	5.15546	0.126	0.003	1.70893e-88	Neural4	AC092939.1
GALNT17	7.01749e-92	2.98855	0.631	0.086	2.17661e-87	Neural4	GALNT17
CHRNA3	7.06748e-92	2.98469	0.324	0.023	2.19212e-87	Neural4	CHRNA3
SYT4	1.34903e-90	3.31417	0.541	0.063	4.1843e-86	Neural4	SYT4
PLXNA4	1.4921e-89	3.90059	0.721	0.125	4.62805e-85	Neural4	PLXNA4
ASIC1	2.73288e-89	3.8751	0.297	0.02	8.47657e-85	Neural4	ASIC1
PREX1	4.45679e-89	2.95955	0.586	0.075	1.38236e-84	Neural4	PREX1
TMOD1	1.67614e-87	4.16659	0.18	0.008	5.19889e-83	Neural4	TMOD1
SUSD2	4.09942e-87	5.37603	0.117	0.003	1.27152e-82	Neural4	SUSD2
BX005019.1	5.59561e-87	4.36746	0.162	0.006	1.73559e-82	Neural4	BX005019.1
SCN9A	6.41535e-87	3.8382	0.432	0.044	1.98985e-82	Neural4	SCN9A
C14orf132	9.05381e-87	3.15257	0.766	0.144	2.80822e-82	Neural4	C14orf132
LINC02218	1.86674e-86	6.15154	0.054	0.001	5.79006e-82	Neural4	LINC02218
LPAR3	4.24356e-86	4.68892	0.18	0.008	1.31623e-81	Neural4	LPAR3
SLCO3A1	1.04009e-85	3.29375	0.667	0.109	3.22605e-81	Neural4	SLCO3A1
SDK1	1.70558e-85	4.39586	0.982	0.397	5.2902e-81	Neural4	SDK1
SRRM3	4.56028e-85	2.61551	0.604	0.081	1.41446e-80	Neural4	SRRM3
GAP43	8.77227e-85	3.2345	0.865	0.211	2.72089e-80	Neural4	GAP43
PIEZO2	8.70402e-84	3.53984	0.721	0.133	2.69972e-79	Neural4	PIEZO2
AP000997.3	2.26308e-83	8.44184	0.027	0	7.01938e-79	Neural4	AP000997.3
AC084864.1	2.33764e-83	6.99117	0.027	0	7.25067e-79	Neural4	AC084864.1
MTUS2	1.49633e-82	3.45942	0.793	0.171	4.64118e-78	Neural4	MTUS2
NPTX2	3.22889e-82	4.29397	0.207	0.011	1.0015e-77	Neural4	NPTX2
AKAIN1	5.95767e-82	8.21053	0.036	0	1.84789e-77	Neural4	AKAIN1
CORO2A	7.93147e-82	3.85431	0.333	0.028	2.4601e-77	Neural4	CORO2A
TPPP3	6.75318e-81	2.99056	0.586	0.083	2.09463e-76	Neural4	TPPP3
NKAIN3	1.07773e-80	3.37979	0.892	0.238	3.34278e-76	Neural4	NKAIN3
POPDC3	3.95513e-80	4.037	0.189	0.009	1.22676e-75	Neural4	POPDC3
SRRM4	3.16815e-79	2.45368	0.748	0.13	9.82665e-75	Neural4	SRRM4
TMOD2	5.29204e-79	3.15241	0.396	0.039	1.64143e-74	Neural4	TMOD2
OBI1-AS1	1.00272e-78	3.3468	0.387	0.038	3.11014e-74	Neural4	OBI1-AS1
PDE4B	2.61012e-77	3.24412	0.748	0.156	8.09581e-73	Neural4	PDE4B
CREB5	7.83553e-77	3.43372	0.784	0.179	2.43035e-72	Neural4	CREB5
PRKCE	1.29472e-76	3.38613	0.91	0.275	4.01585e-72	Neural4	PRKCE
FRMD5	2.52606e-76	3.31228	0.856	0.218	7.83508e-72	Neural4	FRMD5
TMEFF2	8.41075e-75	3.11998	0.622	0.104	2.60876e-70	Neural4	TMEFF2
SCG3	1.29884e-74	2.04377	0.748	0.129	4.0286e-70	Neural4	SCG3
SPTBN4	1.47771e-74	3.95332	0.261	0.019	4.58343e-70	Neural4	SPTBN4
P2RX3	6.13082e-73	2.53877	0.667	0.113	1.9016e-68	Neural4	P2RX3
AL353784.1	9.01145e-73	3.2026	0.36	0.035	2.79508e-68	Neural4	AL353784.1
TCF15	1.14874e-72	2.90846	0.387	0.04	3.56306e-68	Neural4	TCF15
NEUROD4	3.53699e-72	3.10446	0.234	0.015	1.09707e-67	Neural4	NEUROD4
LINC02223	4.19123e-72	2.92536	0.64	0.107	1.29999e-67	Neural4	LINC02223
DLGAP2	5.11645e-72	4.46869	0.315	0.028	1.58697e-67	Neural4	DLGAP2
RPRM	8.43325e-72	2.79111	0.577	0.091	2.61574e-67	Neural4	RPRM
EBF1	2.97023e-71	2.79301	0.973	0.398	9.21277e-67	Neural4	EBF1
AC010247.2	4.58876e-70	4.00756	0.144	0.006	1.4233e-65	Neural4	AC010247.2
CNTN3	4.69721e-70	2.45689	0.468	0.059	1.45693e-65	Neural4	CNTN3
HECW1	7.98586e-70	2.82445	0.586	0.095	2.47697e-65	Neural4	HECW1
AP001180.1	1.38564e-69	8.33965	0.027	0	4.29785e-65	Neural4	AP001180.1
LINC02790	1.42355e-69	7.39245	0.027	0	4.41543e-65	Neural4	LINC02790
NAV2	4.08442e-69	3.35101	0.964	0.43	1.26686e-64	Neural4	NAV2
FMN2	5.18686e-69	2.53511	0.775	0.166	1.60881e-64	Neural4	FMN2
PRKG1	5.55218e-69	3.77611	0.982	0.558	1.72212e-64	Neural4	PRKG1
CASP3	3.66891e-68	3.66695	0.676	0.145	1.13799e-63	Neural4	CASP3
UNC13A	4.91755e-68	2.66862	0.297	0.026	1.52528e-63	Neural4	UNC13A
STMN2	6.78171e-68	2.58269	0.91	0.283	2.10348e-63	Neural4	STMN2
RAB6B	1.30586e-67	2.92976	0.486	0.069	4.05038e-63	Neural4	RAB6B
CHRNA6	3.63796e-67	5.155	0.063	0.001	1.12839e-62	Neural4	CHRNA6
ELAVL3	1.17938e-66	2.23331	0.721	0.139	3.6581e-62	Neural4	ELAVL3
AC022893.2	2.36853e-66	4.09875	0.153	0.007	7.34647e-62	Neural4	AC022893.2
AP000462.1	2.40597e-66	3.12453	0.757	0.181	7.46259e-62	Neural4	AP000462.1
CD163L1	4.2655e-66	3.42372	0.279	0.024	1.32303e-61	Neural4	CD163L1
GNG2	2.15266e-65	2.59426	0.856	0.254	6.6769e-61	Neural4	GNG2
LINC02698	2.80841e-65	3.3193	0.378	0.043	8.71086e-61	Neural4	LINC02698
CACNG5	3.00613e-65	4.86175	0.135	0.006	9.32411e-61	Neural4	CACNG5
SLC9A9	3.28697e-65	2.51606	0.838	0.218	1.01952e-60	Neural4	SLC9A9
NRXN1	5.36292e-65	2.35075	0.937	0.289	1.66342e-60	Neural4	NRXN1
PTPRB	1.08744e-64	5.4441	0.144	0.007	3.3729e-60	Neural4	PTPRB
CASZ1	1.64726e-64	3.28408	0.486	0.073	5.10932e-60	Neural4	CASZ1
FAM219A	9.07379e-63	2.64746	0.541	0.088	2.81442e-58	Neural4	FAM219A
CADM1	1.00028e-62	3.10984	0.964	0.547	3.10258e-58	Neural4	CADM1
EPHA5	1.04371e-62	3.39235	0.351	0.039	3.23726e-58	Neural4	EPHA5
FSTL4	1.30412e-62	1.85651	0.775	0.171	4.045e-58	Neural4	FSTL4
AC090109.1	2.52017e-62	5.43349	0.018	0	7.81683e-58	Neural4	AC090109.1
PPP1R14A	6.15776e-62	3.12093	0.694	0.159	1.90995e-57	Neural4	PPP1R14A
KCTD16	8.49015e-62	3.1192	0.703	0.165	2.63339e-57	Neural4	KCTD16
RERG-AS1	1.65086e-61	7.24301	0.036	0	5.12049e-57	Neural4	RERG-AS1
AL033397.2	1.70092e-61	7.01281	0.036	0	5.27573e-57	Neural4	AL033397.2
AC013562.1	4.56354e-61	4.14309	0.072	0.002	1.41547e-56	Neural4	AC013562.1
MAPK8IP1	4.60143e-61	2.7463	0.36	0.041	1.42723e-56	Neural4	MAPK8IP1
ARHGAP22	1.96818e-60	4.28302	0.252	0.021	6.10471e-56	Neural4	ARHGAP22
KIF5C	2.01296e-60	2.21767	0.82	0.203	6.24361e-56	Neural4	KIF5C
AC073316.3	5.6368e-60	5.13163	0.09	0.003	1.74837e-55	Neural4	AC073316.3
AC254629.1	1.03421e-59	6.89239	0.027	0	3.20781e-55	Neural4	AC254629.1
DCX	3.54956e-59	2.20567	0.847	0.236	1.10097e-54	Neural4	DCX
GNG4	3.68302e-59	2.42965	0.505	0.078	1.14236e-54	Neural4	GNG4
RTN1	3.87403e-59	2.25614	0.847	0.228	1.20161e-54	Neural4	RTN1
CNST	6.36272e-59	2.66543	0.703	0.164	1.97352e-54	Neural4	CNST
G6PD	7.09783e-59	2.57775	0.423	0.058	2.20153e-54	Neural4	G6PD
CACNA1B	1.73924e-58	2.66712	0.595	0.112	5.39459e-54	Neural4	CACNA1B
AKAP6	4.3037e-58	2.75801	0.829	0.262	1.33488e-53	Neural4	AKAP6
SLC35F3	9.93739e-58	3.38672	0.432	0.064	3.08228e-53	Neural4	SLC35F3
AC068112.1	3.28902e-57	5.63471	0.045	0.001	1.02016e-52	Neural4	AC068112.1
AP000462.3	8.66996e-57	3.77056	0.18	0.012	2.68916e-52	Neural4	AP000462.3
SPOCK1	1.04824e-56	2.76905	0.559	0.104	3.25134e-52	Neural4	SPOCK1
SYT14	1.08486e-56	2.3358	0.631	0.125	3.3649e-52	Neural4	SYT14
OLFM1	1.09496e-56	2.14972	0.477	0.072	3.39624e-52	Neural4	OLFM1
FRMD4A	1.39501e-56	3.01393	0.982	0.537	4.32691e-52	Neural4	FRMD4A
RIMS3	8.44843e-56	2.98139	0.252	0.023	2.62045e-51	Neural4	RIMS3
TCERG1L	1.45534e-55	4.59212	0.162	0.01	4.51404e-51	Neural4	TCERG1L
SEL1L3	9.742e-55	4.33124	0.288	0.031	3.02168e-50	Neural4	SEL1L3
SH3RF3	3.34734e-54	3.13015	0.414	0.062	1.03824e-49	Neural4	SH3RF3
CACNG2	6.78364e-54	3.53614	0.153	0.009	2.10408e-49	Neural4	CACNG2
EPHA5-AS1	1.15782e-53	3.59123	0.189	0.014	3.59121e-49	Neural4	EPHA5-AS1
TTLL7	1.26427e-53	2.5082	0.694	0.17	3.92138e-49	Neural4	TTLL7
TAGLN3	4.337e-53	1.9786	0.811	0.219	1.34521e-48	Neural4	TAGLN3
AC024028.1	4.67705e-53	5.19048	0.072	0.002	1.45068e-48	Neural4	AC024028.1
MAPT	6.1443e-53	2.31055	0.613	0.127	1.90578e-48	Neural4	MAPT
MARK1	1.00928e-52	2.51979	0.739	0.204	3.13047e-48	Neural4	MARK1
CACNA1E	1.79474e-52	2.77358	0.505	0.088	5.56674e-48	Neural4	CACNA1E
CES5A	2.64888e-52	6.26774	0.027	0	8.21604e-48	Neural4	CES5A
AL080273.1	2.66678e-52	5.40771	0.027	0	8.27154e-48	Neural4	AL080273.1
GNG3	3.84281e-52	1.96743	0.604	0.119	1.19193e-47	Neural4	GNG3
FKBP1B	1.1299e-51	3.123	0.532	0.105	3.50461e-47	Neural4	FKBP1B
TUNAR	1.1967e-51	4.09974	0.108	0.005	3.71181e-47	Neural4	TUNAR
CDO1	1.23211e-51	2.73976	0.423	0.065	3.82163e-47	Neural4	CDO1
SLC25A48	1.59111e-51	3.5939	0.189	0.014	4.93516e-47	Neural4	SLC25A48
CHGA	4.13567e-51	2.54776	0.261	0.026	1.28276e-46	Neural4	CHGA
SCD5	5.80594e-51	2.48414	0.631	0.143	1.80083e-46	Neural4	SCD5
CHST8	1.29265e-50	2.10387	0.495	0.085	4.0094e-46	Neural4	CHST8
AL592182.2	4.47142e-50	4.572	0.063	0.002	1.3869e-45	Neural4	AL592182.2
NEUROG1	7.50604e-50	3.41084	0.09	0.003	2.32815e-45	Neural4	NEUROG1
PAPPA2	8.13712e-50	4.89228	0.261	0.028	2.52389e-45	Neural4	PAPPA2
LINC02202	1.00565e-49	2.63638	0.189	0.014	3.11921e-45	Neural4	LINC02202
NRN1	2.60415e-49	1.68648	0.532	0.095	8.0773e-45	Neural4	NRN1
CARMIL2	2.86979e-49	3.70097	0.135	0.008	8.90122e-45	Neural4	CARMIL2
SV2C	2.94253e-49	3.77643	0.243	0.024	9.12684e-45	Neural4	SV2C
TBC1D9	5.18222e-49	1.9416	0.73	0.195	1.60737e-44	Neural4	TBC1D9
NPFF	7.84753e-49	4.24369	0.216	0.02	2.43407e-44	Neural4	NPFF
AP005059.2	1.82631e-48	4.19468	0.081	0.003	5.66466e-44	Neural4	AP005059.2
FRMD3	5.09113e-48	3.00878	0.532	0.113	1.57912e-43	Neural4	FRMD3
AC022433.1	5.27024e-48	6.46952	0.063	0.002	1.63467e-43	Neural4	AC022433.1
RTN4RL2	7.71674e-48	2.98111	0.216	0.02	2.3935e-43	Neural4	RTN4RL2
STMN4	2.22705e-47	1.62208	0.64	0.137	6.90766e-43	Neural4	STMN4
BTBD11	2.61144e-47	3.15946	0.342	0.048	8.0999e-43	Neural4	BTBD11
CFAP97D1	5.45045e-47	8.75853	0.018	0	1.69057e-42	Neural4	CFAP97D1
ADGRG4	5.54956e-47	7.37799	0.018	0	1.72131e-42	Neural4	ADGRG4
TLX1	5.59979e-47	6.59656	0.018	0	1.73689e-42	Neural4	TLX1
LINC02106	5.65046e-47	6.25594	0.018	0	1.7526e-42	Neural4	LINC02106
AC018861.2	5.65046e-47	6.83805	0.018	0	1.7526e-42	Neural4	AC018861.2
SCN1A-AS1	6.70412e-47	2.97709	0.252	0.027	2.07942e-42	Neural4	SCN1A-AS1
BASP1	1.04874e-46	2.0679	0.946	0.681	3.25289e-42	Neural4	BASP1
PDE4DIP	2.37878e-46	2.7678	0.532	0.112	7.37827e-42	Neural4	PDE4DIP
INAFM1	2.47414e-46	2.46284	0.568	0.126	7.67404e-42	Neural4	INAFM1
MAP1B	3.61988e-46	2.02805	0.964	0.531	1.12278e-41	Neural4	MAP1B
MINAR1	3.63343e-46	3.17459	0.18	0.014	1.12698e-41	Neural4	MINAR1
NDST3	3.7818e-46	2.23068	0.703	0.191	1.173e-41	Neural4	NDST3
NAV2-AS4	4.03946e-46	5.52412	0.036	0.001	1.25292e-41	Neural4	NAV2-AS4
CACNG4	4.29858e-46	2.46681	0.396	0.062	1.33329e-41	Neural4	CACNG4
CHGB	5.93781e-46	2.44297	0.333	0.045	1.84173e-41	Neural4	CHGB
AP005671.1	6.7105e-46	4.91414	0.063	0.002	2.0814e-41	Neural4	AP005671.1
XKR4	3.03562e-45	2.25705	0.73	0.21	9.41559e-41	Neural4	XKR4
AL133166.1	3.04541e-45	4.59103	0.072	0.002	9.44594e-41	Neural4	AL133166.1
ANO5	9.12459e-45	3.24902	0.396	0.067	2.83017e-40	Neural4	ANO5
ATP1A3	9.38758e-45	1.64793	0.414	0.065	2.91174e-40	Neural4	ATP1A3
PCBP4	3.72347e-44	2.13749	0.658	0.172	1.15491e-39	Neural4	PCBP4
MAP1LC3B	5.39811e-44	2.46736	0.82	0.343	1.67433e-39	Neural4	MAP1LC3B
RIPOR2	6.72632e-44	2.29692	0.45	0.082	2.0863e-39	Neural4	RIPOR2
LINC01591	1.98154e-43	5.71184	0.036	0.001	6.14614e-39	Neural4	LINC01591
INSM1	5.97804e-43	1.53015	0.414	0.067	1.85421e-38	Neural4	INSM1
EPHA3	1.35321e-42	2.69923	0.64	0.178	4.19724e-38	Neural4	EPHA3
GAB2	1.6378e-42	2.27601	0.739	0.239	5.07997e-38	Neural4	GAB2
PPM1E	4.62972e-42	2.48698	0.712	0.219	1.436e-37	Neural4	PPM1E
AC092691.1	5.91271e-42	2.26059	0.658	0.18	1.83394e-37	Neural4	AC092691.1
ADD2	6.83279e-42	2.13538	0.459	0.085	2.11933e-37	Neural4	ADD2
LCN15	7.81315e-42	5.84601	0.054	0.001	2.42341e-37	Neural4	LCN15
MAST1	1.00864e-41	2.58994	0.396	0.068	3.12851e-37	Neural4	MAST1
CTNNA2	1.19515e-41	1.89079	0.883	0.354	3.70701e-37	Neural4	CTNNA2
ATCAY	1.2972e-41	1.82057	0.414	0.07	4.02353e-37	Neural4	ATCAY
AC044781.1	2.17101e-41	3.07613	0.324	0.047	6.73383e-37	Neural4	AC044781.1
SNCG	2.23081e-40	3.02995	0.703	0.25	6.91931e-36	Neural4	SNCG
LINC00290	3.6224e-40	3.01162	0.261	0.033	1.12356e-35	Neural4	LINC00290
SLC44A5	4.31726e-40	2.03392	0.856	0.341	1.33908e-35	Neural4	SLC44A5
NEFM	5.72287e-40	3.13418	0.739	0.283	1.77506e-35	Neural4	NEFM
REEP1	1.00174e-39	2.23805	0.432	0.082	3.1071e-35	Neural4	REEP1
GPM6B	1.10154e-39	2.1926	0.712	0.223	3.41664e-35	Neural4	GPM6B
PEAK1	1.10794e-39	2.59287	0.829	0.425	3.43649e-35	Neural4	PEAK1
FRY	2.89218e-39	3.15903	0.703	0.249	8.97068e-35	Neural4	FRY
CAMK1D	3.61708e-39	2.17871	0.739	0.245	1.12191e-34	Neural4	CAMK1D
NEDD1	6.80523e-39	2.40249	0.568	0.153	2.11078e-34	Neural4	NEDD1
CDKN2D	7.84311e-39	2.19127	0.523	0.116	2.4327e-34	Neural4	CDKN2D
LINC02463	8.03694e-39	6.50327	0.054	0.002	2.49282e-34	Neural4	LINC02463
HS3ST2	9.04792e-39	6.03311	0.054	0.002	2.80639e-34	Neural4	HS3ST2
TRHDE	1.15586e-38	3.8186	0.55	0.152	3.58513e-34	Neural4	TRHDE
CEP85L	1.24734e-38	2.63549	0.748	0.297	3.86889e-34	Neural4	CEP85L
ATP8A1	1.79236e-38	1.95957	0.676	0.197	5.55937e-34	Neural4	ATP8A1
SHC4	1.92495e-38	3.12234	0.207	0.022	5.9706e-34	Neural4	SHC4
KIAA0408	2.36828e-38	1.79309	0.468	0.094	7.3457e-34	Neural4	KIAA0408
RPS6KL1	2.73049e-38	1.92861	0.243	0.029	8.46916e-34	Neural4	RPS6KL1
HIP1	2.87224e-38	2.32517	0.739	0.269	8.90883e-34	Neural4	HIP1
ASAP1	2.9644e-38	2.09048	0.883	0.469	9.19469e-34	Neural4	ASAP1
CCER2	3.50207e-38	2.11895	0.234	0.027	1.08624e-33	Neural4	CCER2
LINC00616	4.60429e-38	4.30452	0.09	0.004	1.42811e-33	Neural4	LINC00616
ABHD2	5.59293e-38	2.47586	0.523	0.129	1.73476e-33	Neural4	ABHD2
KLHL29	7.90794e-38	2.51222	0.667	0.202	2.45281e-33	Neural4	KLHL29
AL050344.1	9.40258e-38	5.14945	0.018	0	2.9164e-33	Neural4	AL050344.1
AC025437.3	9.40258e-38	5.56695	0.018	0	2.9164e-33	Neural4	AC025437.3
SPTBN2	3.71808e-37	2.37293	0.342	0.057	1.15324e-32	Neural4	SPTBN2
TUBB3	4.15385e-37	1.77918	0.892	0.463	1.2884e-32	Neural4	TUBB3
HECW2	6.24963e-37	2.22571	0.676	0.219	1.93845e-32	Neural4	HECW2
LINC02078	6.85171e-37	4.33336	0.054	0.002	2.12519e-32	Neural4	LINC02078
CCNJL	7.61242e-37	2.62917	0.315	0.05	2.36114e-32	Neural4	CCNJL
EBF3	7.99355e-37	1.75979	0.667	0.185	2.47936e-32	Neural4	EBF3
MLLT11	1.15848e-36	1.7679	0.838	0.349	3.59325e-32	Neural4	MLLT11
AC011900.1	2.05019e-36	4.24235	0.108	0.007	6.35906e-32	Neural4	AC011900.1
GDPD5	2.68812e-36	3.38706	0.144	0.012	8.33775e-32	Neural4	GDPD5
AP003464.1	2.70704e-36	3.41986	0.252	0.034	8.39644e-32	Neural4	AP003464.1
RTN4RL1	2.8237e-36	3.77596	0.18	0.018	8.75826e-32	Neural4	RTN4RL1
KIF5A	3.20828e-36	1.9882	0.468	0.098	9.95112e-32	Neural4	KIF5A
ATP2B2	3.68881e-36	4.15683	0.135	0.01	1.14416e-31	Neural4	ATP2B2
NGFR	8.74143e-36	2.57568	0.351	0.062	2.71133e-31	Neural4	NGFR
RAI14	1.59876e-35	2.2438	0.757	0.318	4.95888e-31	Neural4	RAI14
PHACTR3	1.61875e-35	2.40416	0.378	0.07	5.02087e-31	Neural4	PHACTR3
CBFB	1.90406e-35	1.92285	0.748	0.278	5.90582e-31	Neural4	CBFB
AL136298.1	4.97735e-35	2.52291	0.27	0.038	1.54383e-30	Neural4	AL136298.1
AL592182.1	5.03087e-35	5.43165	0.027	0	1.56043e-30	Neural4	AL592182.1
AC016044.1	5.19076e-35	5.14679	0.027	0	1.61002e-30	Neural4	AC016044.1
FGFBP3	5.85784e-35	2.88481	0.315	0.053	1.81692e-30	Neural4	FGFBP3
AC084361.1	6.73693e-35	3.30136	0.189	0.02	2.08959e-30	Neural4	AC084361.1
STON2	7.66212e-35	2.31368	0.532	0.143	2.37656e-30	Neural4	STON2
FAM102B	9.81021e-35	2.25819	0.523	0.133	3.04283e-30	Neural4	FAM102B
ONECUT2	1.00812e-34	1.67429	0.36	0.064	3.12688e-30	Neural4	ONECUT2
PLCL1	1.11234e-34	2.26761	0.739	0.27	3.45015e-30	Neural4	PLCL1
DPYSL2	1.54364e-34	1.60291	0.901	0.465	4.78792e-30	Neural4	DPYSL2
C3orf14	2.68189e-34	1.90837	0.523	0.128	8.31842e-30	Neural4	C3orf14
AL445209.1	2.85242e-34	3.57445	0.072	0.003	8.84736e-30	Neural4	AL445209.1
CLVS1	1.14526e-33	2.13546	0.36	0.067	3.55225e-29	Neural4	CLVS1
GRM4	1.45207e-33	2.69552	0.153	0.014	4.50387e-29	Neural4	GRM4
PADI2	3.95352e-33	3.82846	0.072	0.003	1.22626e-28	Neural4	PADI2
PCDH15	5.00529e-33	2.18752	0.667	0.235	1.55249e-28	Neural4	PCDH15
ZNF536	6.83181e-33	2.41576	0.55	0.158	2.11902e-28	Neural4	ZNF536
CADPS	7.75996e-33	1.36078	0.676	0.196	2.40691e-28	Neural4	CADPS
SOGA3	8.87019e-33	1.84354	0.45	0.098	2.75127e-28	Neural4	SOGA3
WIPI1	1.63824e-32	2.45386	0.324	0.059	5.08133e-28	Neural4	WIPI1
CRMP1	2.18947e-32	1.65403	0.847	0.365	6.79109e-28	Neural4	CRMP1
ERVW-1	2.34306e-32	5.06125	0.027	0	7.26748e-28	Neural4	ERVW-1
BVES-AS1	2.72238e-32	4.17391	0.099	0.006	8.444e-28	Neural4	BVES-AS1
GDAP1	3.56612e-32	1.79619	0.64	0.199	1.1061e-27	Neural4	GDAP1
EYA2	3.98625e-32	2.72606	0.468	0.115	1.23641e-27	Neural4	EYA2
AC022537.1	4.37517e-32	4.30993	0.036	0.001	1.35705e-27	Neural4	AC022537.1
THSD7A	5.68644e-32	1.7731	0.811	0.373	1.76376e-27	Neural4	THSD7A
AP003086.1	5.92104e-32	2.14564	0.613	0.19	1.83653e-27	Neural4	AP003086.1
TACC2	8.37634e-32	1.85307	0.523	0.14	2.59809e-27	Neural4	TACC2
ABCA3	1.07796e-31	2.45588	0.288	0.048	3.34351e-27	Neural4	ABCA3
ATAD2B	1.25863e-31	1.82069	0.82	0.376	3.90389e-27	Neural4	ATAD2B
AC004882.1	1.30255e-31	7.67899	0.018	0	4.04013e-27	Neural4	AC004882.1
AC006112.1	1.31826e-31	6.47504	0.018	0	4.08885e-27	Neural4	AC006112.1
AC109441.1	1.46732e-31	3.85821	0.108	0.008	4.55118e-27	Neural4	AC109441.1
DPYSL3	2.18089e-31	1.80988	0.676	0.211	6.76446e-27	Neural4	DPYSL3
AC078845.1	2.41001e-31	4.56018	0.162	0.017	7.47513e-27	Neural4	AC078845.1
CASK	2.49679e-31	1.73919	0.856	0.501	7.74431e-27	Neural4	CASK
C9orf24	2.59897e-31	2.617	0.207	0.026	8.06123e-27	Neural4	C9orf24
DOCK3	2.89371e-31	2.16474	0.55	0.153	8.97541e-27	Neural4	DOCK3
ATP6V0E2	2.99061e-31	2.09036	0.432	0.099	9.27599e-27	Neural4	ATP6V0E2
L1CAM	3.12634e-31	2.0459	0.369	0.073	9.69698e-27	Neural4	L1CAM
SCG2	4.61478e-31	1.29865	0.333	0.059	1.43136e-26	Neural4	SCG2
MAPK8IP2	4.90429e-31	2.07782	0.216	0.028	1.52116e-26	Neural4	MAPK8IP2
SH3BGRL3	5.17616e-31	1.73772	0.802	0.388	1.60549e-26	Neural4	SH3BGRL3
KLHL35	7.22526e-31	1.98988	0.261	0.04	2.24106e-26	Neural4	KLHL35
SEPTIN6	8.07971e-31	1.58161	0.793	0.349	2.50608e-26	Neural4	SEPTIN6
KLF7	9.33409e-31	1.86966	0.685	0.253	2.89515e-26	Neural4	KLF7
SHC1	9.5956e-31	1.85943	0.505	0.134	2.97627e-26	Neural4	SHC1
KCNQ3	2.22395e-30	2.52681	0.315	0.057	6.89803e-26	Neural4	KCNQ3
NKAIN3-IT1	2.29669e-30	2.78638	0.189	0.023	7.12364e-26	Neural4	NKAIN3-IT1
CCDC92	3.37935e-30	2.00348	0.631	0.217	1.04817e-25	Neural4	CCDC92
HLA-DOB	4.26223e-30	6.18325	0.027	0	1.32202e-25	Neural4	HLA-DOB
NFIA-AS2	4.31633e-30	4.10848	0.261	0.043	1.3388e-25	Neural4	NFIA-AS2
NPR2	5.02682e-30	2.83664	0.225	0.032	1.55917e-25	Neural4	NPR2
KIRREL3	5.76599e-30	2.39254	0.432	0.104	1.78844e-25	Neural4	KIRREL3
SYBU	6.77063e-30	2.3724	0.333	0.065	2.10005e-25	Neural4	SYBU
CDK14	7.32212e-30	1.87192	0.838	0.477	2.2711e-25	Neural4	CDK14
RTN2	7.47433e-30	2.4833	0.306	0.055	2.31831e-25	Neural4	RTN2
DPYSL5	7.51106e-30	1.75107	0.523	0.141	2.32971e-25	Neural4	DPYSL5
BRSK2	8.65392e-30	1.65561	0.342	0.065	2.68418e-25	Neural4	BRSK2
ACOT7	1.1258e-29	1.98488	0.441	0.107	3.49189e-25	Neural4	ACOT7
LINC02308	1.42141e-29	6.07763	0.036	0.001	4.40878e-25	Neural4	LINC02308
RALGDS	1.44135e-29	1.87131	0.505	0.135	4.47065e-25	Neural4	RALGDS
PEX5L-AS2	1.62864e-29	4.70719	0.036	0.001	5.05154e-25	Neural4	PEX5L-AS2
LINC01122	1.84724e-29	1.7753	0.64	0.205	5.72957e-25	Neural4	LINC01122
TUBB2A	1.95445e-29	1.6363	0.721	0.274	6.06213e-25	Neural4	TUBB2A
FYN	1.96849e-29	1.60664	0.865	0.417	6.10565e-25	Neural4	FYN
AC093879.1	2.05404e-29	1.58972	0.514	0.134	6.37102e-25	Neural4	AC093879.1
UCHL1	2.28236e-29	1.73522	0.811	0.412	7.0792e-25	Neural4	UCHL1
IGSF9B	2.40259e-29	2.55479	0.234	0.035	7.4521e-25	Neural4	IGSF9B
CALM2	3.05813e-29	1.54574	0.928	0.845	9.4854e-25	Neural4	CALM2
VSTM2B	3.44707e-29	2.50455	0.189	0.024	1.06918e-24	Neural4	VSTM2B
SCN3B	3.57631e-29	1.57668	0.252	0.039	1.10926e-24	Neural4	SCN3B
ATP2B3	3.7497e-29	3.32425	0.09	0.006	1.16305e-24	Neural4	ATP2B3
TAFA1	4.08427e-29	5.06642	0.225	0.034	1.26682e-24	Neural4	TAFA1
AL031658.2	4.09327e-29	3.44224	0.045	0.001	1.26961e-24	Neural4	AL031658.2
CECR2	4.11294e-29	1.68932	0.793	0.387	1.27571e-24	Neural4	CECR2
SCN3A	4.46168e-29	1.30344	0.622	0.181	1.38388e-24	Neural4	SCN3A
TTC9B	5.11919e-29	1.73573	0.252	0.039	1.58782e-24	Neural4	TTC9B
STMN1	5.68362e-29	1.1904	0.955	0.847	1.76289e-24	Neural4	STMN1
SIX4	6.47533e-29	2.73485	0.234	0.036	2.00845e-24	Neural4	SIX4
NFASC	7.08331e-29	1.30572	0.541	0.139	2.19703e-24	Neural4	NFASC
KCNH6	7.27123e-29	4.98196	0.09	0.006	2.25532e-24	Neural4	KCNH6
EEF1A2	8.92201e-29	2.19261	0.36	0.076	2.76734e-24	Neural4	EEF1A2
CCDC88A	9.76754e-29	1.89318	0.829	0.446	3.0296e-24	Neural4	CCDC88A
SMPD3	1.06909e-28	2.01937	0.243	0.037	3.316e-24	Neural4	SMPD3
TUBA1A	1.293e-28	1.4771	0.91	0.717	4.0105e-24	Neural4	TUBA1A
MYT1	1.37213e-28	1.98329	0.324	0.062	4.25594e-24	Neural4	MYT1
GABRB3	1.48578e-28	1.2814	0.667	0.212	4.60844e-24	Neural4	GABRB3
CEMIP2	1.83717e-28	2.00745	0.649	0.24	5.69836e-24	Neural4	CEMIP2
DAAM1	1.90606e-28	1.48302	0.856	0.459	5.91201e-24	Neural4	DAAM1
AL135878.1	1.9965e-28	6.42935	0.036	0.001	6.19254e-24	Neural4	AL135878.1
GPR83	2.07412e-28	5.68036	0.036	0.001	6.4333e-24	Neural4	GPR83
ANK2	2.37423e-28	1.4719	0.883	0.498	7.36415e-24	Neural4	ANK2
AFAP1	2.52696e-28	1.83954	0.766	0.325	7.83788e-24	Neural4	AFAP1
UTS2B	2.659e-28	4.9337	0.072	0.004	8.24742e-24	Neural4	UTS2B
ATL1	3.29072e-28	1.5536	0.432	0.102	1.02068e-23	Neural4	ATL1
CCDC112	3.3605e-28	1.54668	0.631	0.209	1.04233e-23	Neural4	CCDC112
AC017000.1	4.36797e-28	3.87211	0.027	0.001	1.35481e-23	Neural4	AC017000.1
TSPAN11	4.67501e-28	2.00771	0.252	0.041	1.45005e-23	Neural4	TSPAN11
EYS	4.73307e-28	3.91792	0.36	0.084	1.46806e-23	Neural4	EYS
CALM1	5.5143e-28	1.44884	0.883	0.636	1.71037e-23	Neural4	CALM1
HIVEP3	7.60065e-28	1.90059	0.613	0.21	2.35749e-23	Neural4	HIVEP3
SEMA6D	9.62683e-28	2.01679	0.712	0.299	2.98595e-23	Neural4	SEMA6D
NSG1	1.27917e-27	1.8937	0.505	0.143	3.96759e-23	Neural4	NSG1
CXCR4	1.32918e-27	3.09581	0.234	0.037	4.12273e-23	Neural4	CXCR4
CACNA2D1	1.48126e-27	1.45298	0.874	0.565	4.59442e-23	Neural4	CACNA2D1
PIP4P2	1.57059e-27	1.83676	0.468	0.124	4.87149e-23	Neural4	PIP4P2
TENM3-AS1	1.75663e-27	2.11339	0.423	0.108	5.44854e-23	Neural4	TENM3-AS1
CHRNA9	2.4633e-27	4.80461	0.036	0.001	7.64042e-23	Neural4	CHRNA9
BCL11B	2.98301e-27	2.63394	0.234	0.038	9.25242e-23	Neural4	BCL11B
NEFL	3.22234e-27	2.26532	0.64	0.251	9.99474e-23	Neural4	NEFL
GIPR	3.86679e-27	5.32798	0.072	0.004	1.19936e-22	Neural4	GIPR
SVOP	4.35002e-27	2.02705	0.216	0.032	1.34925e-22	Neural4	SVOP
SULT4A1	4.38882e-27	2.46128	0.216	0.032	1.36128e-22	Neural4	SULT4A1
VEPH1	6.3824e-27	4.39438	0.342	0.081	1.97963e-22	Neural4	VEPH1
SPOCK2	6.49877e-27	1.5844	0.423	0.103	2.01572e-22	Neural4	SPOCK2
PPP1R16B	6.63815e-27	5.64391	0.054	0.002	2.05895e-22	Neural4	PPP1R16B
DST	7.27949e-27	1.41725	0.892	0.587	2.25788e-22	Neural4	DST
SYT11	9.21958e-27	1.94995	0.586	0.187	2.85964e-22	Neural4	SYT11
MDGA1	1.33368e-26	1.84378	0.288	0.053	4.13666e-22	Neural4	MDGA1
SYT1	1.33738e-26	1.4364	0.901	0.509	4.14814e-22	Neural4	SYT1
GPC6	1.50066e-26	1.23598	0.973	0.721	4.6546e-22	Neural4	GPC6
RBMS3	1.85215e-26	1.57964	0.874	0.526	5.74481e-22	Neural4	RBMS3
GABRP	2.22189e-26	6.16688	0.027	0.001	6.89162e-22	Neural4	GABRP
DCTN1	2.43889e-26	1.86206	0.595	0.207	7.5647e-22	Neural4	DCTN1
MIAT	2.54528e-26	0.860415	0.676	0.207	7.89471e-22	Neural4	MIAT
RAB39A	3.26537e-26	2.99608	0.135	0.014	1.01282e-21	Neural4	RAB39A
TMEM169	3.55448e-26	2.02068	0.342	0.076	1.10249e-21	Neural4	TMEM169
ONECUT1	3.5727e-26	2.54234	0.243	0.041	1.10814e-21	Neural4	ONECUT1
AP3B2	3.64611e-26	1.96353	0.243	0.04	1.13092e-21	Neural4	AP3B2
GFRA1	4.37201e-26	2.26584	0.432	0.113	1.35607e-21	Neural4	GFRA1
NHSL1	4.83028e-26	1.76664	0.604	0.208	1.49821e-21	Neural4	NHSL1
PPP2R5B	5.69184e-26	2.2331	0.27	0.05	1.76544e-21	Neural4	PPP2R5B
RHBDL3	6.07398e-26	1.79005	0.414	0.102	1.88397e-21	Neural4	RHBDL3
NRG1	8.21582e-26	1.49009	0.73	0.293	2.5483e-21	Neural4	NRG1
AC005692.3	8.85116e-26	3.94299	0.045	0.002	2.74537e-21	Neural4	AC005692.3
SNAP25	1.36206e-25	1.42003	0.604	0.199	4.22472e-21	Neural4	SNAP25
DYNC1I1	1.87596e-25	1.74267	0.333	0.07	5.81867e-21	Neural4	DYNC1I1
PNMA2	2.29906e-25	1.96901	0.225	0.036	7.131e-21	Neural4	PNMA2
EBF2	2.40075e-25	2.34451	0.234	0.039	7.4464e-21	Neural4	EBF2
SHD	3.94573e-25	1.78517	0.261	0.047	1.22385e-20	Neural4	SHD
PDLIM1	4.41579e-25	2.57849	0.459	0.142	1.36965e-20	Neural4	PDLIM1
RGMB	6.31259e-25	1.49965	0.423	0.106	1.95798e-20	Neural4	RGMB
LINC02720	8.92627e-25	3.97678	0.063	0.003	2.76866e-20	Neural4	LINC02720
KRTAP5-AS1	8.92699e-25	2.5789	0.18	0.025	2.76889e-20	Neural4	KRTAP5-AS1
BACH2	9.30753e-25	1.76792	0.757	0.381	2.88692e-20	Neural4	BACH2
AUTS2	1.13855e-24	1.16218	0.982	0.855	3.53143e-20	Neural4	AUTS2
SLC17A6	2.02322e-24	1.27401	0.477	0.127	6.27543e-20	Neural4	SLC17A6
CDK5R2	2.46057e-24	2.86687	0.117	0.011	7.63196e-20	Neural4	CDK5R2
MAPRE2	2.48547e-24	1.85667	0.568	0.194	7.70919e-20	Neural4	MAPRE2
STMN3	2.82584e-24	1.78035	0.351	0.081	8.76491e-20	Neural4	STMN3
UNC79	2.86791e-24	1.35377	0.586	0.192	8.8954e-20	Neural4	UNC79
PKIA	3.19376e-24	1.39488	0.73	0.3	9.90608e-20	Neural4	PKIA
HEBP2	4.31429e-24	2.04464	0.604	0.241	1.33816e-19	Neural4	HEBP2
FNDC5	4.41573e-24	1.48751	0.622	0.225	1.36963e-19	Neural4	FNDC5
FSD1	4.43885e-24	2.13332	0.333	0.074	1.3768e-19	Neural4	FSD1
MTHFD2	5.27437e-24	2.07089	0.378	0.096	1.63595e-19	Neural4	MTHFD2
AC002428.2	6.57709e-24	5.9893	0.018	0	2.04002e-19	Neural4	AC002428.2
LINC02461	6.63634e-24	6.48872	0.018	0	2.05839e-19	Neural4	LINC02461
AC018978.1	6.72621e-24	6.10764	0.018	0	2.08627e-19	Neural4	AC018978.1
LINC02808	6.81729e-24	5.30777	0.018	0	2.11452e-19	Neural4	LINC02808
AGBL4	7.80642e-24	3.114	0.153	0.019	2.42132e-19	Neural4	AGBL4
AC009387.1	1.12856e-23	5.70867	0.054	0.003	3.50045e-19	Neural4	AC009387.1
MGAT5	1.93621e-23	1.71503	0.613	0.233	6.00553e-19	Neural4	MGAT5
TRMT9B	2.08022e-23	1.5753	0.559	0.191	6.45223e-19	Neural4	TRMT9B
RAPGEF6	2.3423e-23	1.67789	0.748	0.409	7.26513e-19	Neural4	RAPGEF6
NIM1K	3.69645e-23	3.8009	0.108	0.01	1.14653e-18	Neural4	NIM1K
AC025465.1	4.05508e-23	3.82617	0.045	0.002	1.25777e-18	Neural4	AC025465.1
SEPTIN3	6.37175e-23	1.65182	0.297	0.062	1.97633e-18	Neural4	SEPTIN3
KCNH8	7.41481e-23	1.70004	0.432	0.123	2.29985e-18	Neural4	KCNH8
CHD7	1.05158e-22	1.60492	0.73	0.342	3.26168e-18	Neural4	CHD7
HSPA12A	1.27171e-22	1.69651	0.514	0.169	3.94445e-18	Neural4	HSPA12A
SOX11	1.27293e-22	0.809813	0.892	0.506	3.94825e-18	Neural4	SOX11
AL365204.1	1.5274e-22	4.16036	0.054	0.003	4.73755e-18	Neural4	AL365204.1
YWHAZ	2.68357e-22	1.09881	0.874	0.758	8.32363e-18	Neural4	YWHAZ
NHLH2	3.00765e-22	1.18712	0.414	0.107	9.32883e-18	Neural4	NHLH2
AP1S2	3.10595e-22	1.3946	0.64	0.252	9.63374e-18	Neural4	AP1S2
SNN	3.48217e-22	1.72672	0.315	0.073	1.08006e-17	Neural4	SNN
CD36	3.71308e-22	2.59599	0.162	0.023	1.15168e-17	Neural4	CD36
TP53I11	3.88207e-22	1.80914	0.441	0.134	1.2041e-17	Neural4	TP53I11
CNTFR	3.89537e-22	1.64872	0.505	0.161	1.20823e-17	Neural4	CNTFR
NKAIN1	3.9968e-22	1.49006	0.315	0.07	1.23969e-17	Neural4	NKAIN1
VSTM2L	4.81482e-22	2.10976	0.234	0.043	1.49341e-17	Neural4	VSTM2L
LHFPL4	4.9332e-22	1.97286	0.171	0.025	1.53013e-17	Neural4	LHFPL4
SLC7A5	5.21305e-22	2.51615	0.189	0.03	1.61693e-17	Neural4	SLC7A5
CNTNAP3	5.46598e-22	2.41624	0.27	0.057	1.69538e-17	Neural4	CNTNAP3
DOCK5	5.73098e-22	3.42525	0.234	0.046	1.77758e-17	Neural4	DOCK5
PARM1	5.75663e-22	2.54263	0.297	0.069	1.78553e-17	Neural4	PARM1
CPLX2	5.87094e-22	2.17171	0.198	0.033	1.82099e-17	Neural4	CPLX2
C2orf91	6.22522e-22	3.74511	0.054	0.003	1.93088e-17	Neural4	C2orf91
CERS6	6.35375e-22	1.26287	0.829	0.454	1.97074e-17	Neural4	CERS6
AGTPBP1	6.55561e-22	1.3476	0.775	0.371	2.03335e-17	Neural4	AGTPBP1
TIAM1	6.74854e-22	1.7824	0.595	0.237	2.09319e-17	Neural4	TIAM1
MAP4K4	6.84518e-22	1.20837	0.856	0.541	2.12317e-17	Neural4	MAP4K4
PRKG1-AS1	7.74043e-22	2.86599	0.189	0.03	2.40085e-17	Neural4	PRKG1-AS1
RUNX1T1	1.15453e-21	1.16589	0.874	0.52	3.58101e-17	Neural4	RUNX1T1
STK39	1.19519e-21	1.74239	0.703	0.328	3.70713e-17	Neural4	STK39
ABCC8	1.37953e-21	2.82871	0.099	0.009	4.27888e-17	Neural4	ABCC8
TOX2	1.66138e-21	1.85719	0.216	0.038	5.15309e-17	Neural4	TOX2
TMSB4X	1.66594e-21	1.04006	0.937	0.938	5.16726e-17	Neural4	TMSB4X
CEND1	1.6944e-21	2.14041	0.126	0.015	5.25551e-17	Neural4	CEND1
GDI1	2.46039e-21	1.58472	0.568	0.207	7.63139e-17	Neural4	GDI1
AC093515.1	2.46172e-21	6.33573	0.018	0	7.63552e-17	Neural4	AC093515.1
AC133540.1	2.46172e-21	6.31685	0.018	0	7.63552e-17	Neural4	AC133540.1
GJA10	2.50124e-21	5.02906	0.018	0	7.75809e-17	Neural4	GJA10
ACSM4	2.51121e-21	4.76336	0.018	0	7.78903e-17	Neural4	ACSM4
ACTB	2.59366e-21	0.846427	0.955	0.904	8.04476e-17	Neural4	ACTB
KALRN	3.16853e-21	1.30316	0.901	0.614	9.82782e-17	Neural4	KALRN
SEC11C	3.33882e-21	1.51839	0.577	0.216	1.0356e-16	Neural4	SEC11C
AC011396.2	3.50856e-21	5.30526	0.027	0.001	1.08825e-16	Neural4	AC011396.2
DEFA6	3.70031e-21	4.72621	0.027	0.001	1.14772e-16	Neural4	DEFA6
ERC2	3.8353e-21	1.42256	0.703	0.296	1.18959e-16	Neural4	ERC2
SLC35G2	3.91097e-21	1.66771	0.315	0.075	1.21307e-16	Neural4	SLC35G2
PITPNM2	4.274e-21	2.27824	0.234	0.046	1.32567e-16	Neural4	PITPNM2
TMEM255A	5.07023e-21	3.97428	0.108	0.011	1.57263e-16	Neural4	TMEM255A
MAP6	6.86431e-21	1.06585	0.486	0.144	2.1291e-16	Neural4	MAP6
AC018643.1	7.52972e-21	2.47636	0.072	0.005	2.33549e-16	Neural4	AC018643.1
SARM1	7.68956e-21	1.54802	0.315	0.075	2.38507e-16	Neural4	SARM1
SCD	8.81368e-21	1.34458	0.658	0.263	2.73374e-16	Neural4	SCD
BEX1	1.024e-20	1.06355	0.766	0.349	3.17613e-16	Neural4	BEX1
CLDN5	1.25589e-20	2.27868	0.153	0.022	3.89539e-16	Neural4	CLDN5
ARID3B	1.36987e-20	1.53323	0.396	0.113	4.24893e-16	Neural4	ARID3B
SLC38A1	1.54607e-20	1.21021	0.739	0.339	4.79546e-16	Neural4	SLC38A1
DYNC1LI1	1.59034e-20	1.40823	0.649	0.284	4.93276e-16	Neural4	DYNC1LI1
PTPRO	1.61924e-20	0.364171	0.568	0.197	5.02239e-16	Neural4	PTPRO
TMEM121B	1.76202e-20	2.58371	0.126	0.015	5.46526e-16	Neural4	TMEM121B
SYNPR	2.06843e-20	2.94637	0.108	0.012	6.41564e-16	Neural4	SYNPR
CHRNB4	2.22751e-20	2.4301	0.117	0.013	6.90907e-16	Neural4	CHRNB4
RALA	2.35393e-20	1.53145	0.676	0.325	7.3012e-16	Neural4	RALA
FBLL1	2.51972e-20	2.10588	0.117	0.013	7.81541e-16	Neural4	FBLL1
AC099792.1	2.77777e-20	2.3854	0.189	0.032	8.61582e-16	Neural4	AC099792.1
KIF3C	3.14856e-20	1.71073	0.387	0.111	9.76588e-16	Neural4	KIF3C
BTBD3	3.24355e-20	1.17441	0.676	0.291	1.00605e-15	Neural4	BTBD3
SCN5A	3.2607e-20	3.55498	0.108	0.012	1.01137e-15	Neural4	SCN5A
GDAP1L1	3.28841e-20	1.89434	0.306	0.072	1.01997e-15	Neural4	GDAP1L1
NDRG4	3.36828e-20	1.73146	0.342	0.089	1.04474e-15	Neural4	NDRG4
AC022182.2	3.71365e-20	3.98756	0.027	0.001	1.15186e-15	Neural4	AC022182.2
AC027228.2	4.03533e-20	2.74027	0.045	0.002	1.25164e-15	Neural4	AC027228.2
AC233296.1	4.2026e-20	1.14617	0.748	0.336	1.30352e-15	Neural4	AC233296.1
ZEB1	4.21904e-20	1.30361	0.784	0.441	1.30862e-15	Neural4	ZEB1
PAK5	4.94407e-20	1.44991	0.387	0.103	1.5335e-15	Neural4	PAK5
RTN4	5.10273e-20	1.13257	0.856	0.672	1.58271e-15	Neural4	RTN4
PPP1R1A	6.01649e-20	1.684	0.468	0.156	1.86613e-15	Neural4	PPP1R1A
FBXL16	7.07241e-20	1.72709	0.18	0.029	2.19365e-15	Neural4	FBXL16
MAP1A	7.66459e-20	1.71519	0.288	0.067	2.37733e-15	Neural4	MAP1A
INA	8.18676e-20	1.02511	0.468	0.14	2.53929e-15	Neural4	INA
SNAP91	8.5902e-20	1.21053	0.441	0.127	2.66442e-15	Neural4	SNAP91
KIF1A	9.96788e-20	1.55747	0.396	0.117	3.09174e-15	Neural4	KIF1A
TUBB2B	1.07187e-19	0.898573	0.883	0.606	3.32463e-15	Neural4	TUBB2B
ENAH	1.24441e-19	1.00149	0.91	0.584	3.85978e-15	Neural4	ENAH
MEGF9	1.36759e-19	1.51861	0.559	0.206	4.24184e-15	Neural4	MEGF9
DRD2	1.41212e-19	3.77219	0.063	0.004	4.37998e-15	Neural4	DRD2
ARHGDIG	1.54398e-19	2.29401	0.162	0.025	4.78898e-15	Neural4	ARHGDIG
ACLY	1.62684e-19	1.52828	0.541	0.207	5.04596e-15	Neural4	ACLY
CNTN1	1.70042e-19	2.39856	0.306	0.078	5.27418e-15	Neural4	CNTN1
AF130359.1	1.76354e-19	4.53529	0.045	0.002	5.46996e-15	Neural4	AF130359.1
CALN1	1.78255e-19	2.454	0.27	0.064	5.52892e-15	Neural4	CALN1
VGF	2.13753e-19	2.51156	0.09	0.009	6.62997e-15	Neural4	VGF
OTUD7A	3.43627e-19	1.69848	0.333	0.089	1.06583e-14	Neural4	OTUD7A
C20orf27	3.52651e-19	1.52605	0.495	0.175	1.09382e-14	Neural4	C20orf27
MYCBP2	3.82455e-19	1.41571	0.802	0.514	1.18626e-14	Neural4	MYCBP2
KIAA0930	3.97599e-19	2.28689	0.279	0.066	1.23323e-14	Neural4	KIAA0930
CORO1C	4.30048e-19	1.45018	0.55	0.212	1.33388e-14	Neural4	CORO1C
IGDCC3	4.30191e-19	1.63529	0.532	0.199	1.33432e-14	Neural4	IGDCC3
BRINP2	4.904e-19	1.94564	0.171	0.028	1.52107e-14	Neural4	BRINP2
BMERB1	5.15219e-19	1.33394	0.676	0.309	1.59805e-14	Neural4	BMERB1
TAGLN2	5.32717e-19	1.61937	0.505	0.186	1.65233e-14	Neural4	TAGLN2
TMC3-AS1	6.94855e-19	1.96062	0.189	0.034	2.15523e-14	Neural4	TMC3-AS1
ATP6V0A1	7.9942e-19	1.23405	0.604	0.24	2.47956e-14	Neural4	ATP6V0A1
BICDL1	8.44881e-19	2.20331	0.27	0.064	2.62057e-14	Neural4	BICDL1
JPH3	8.76469e-19	2.46115	0.162	0.026	2.71854e-14	Neural4	JPH3
B3GALT2	8.85509e-19	1.70959	0.198	0.036	2.74658e-14	Neural4	B3GALT2
TMSB10	9.82132e-19	0.763074	0.964	0.935	3.04628e-14	Neural4	TMSB10
RSRC1	1.02959e-18	1.30493	0.739	0.4	3.19348e-14	Neural4	RSRC1
ARHGAP35	1.11359e-18	1.32595	0.667	0.302	3.45402e-14	Neural4	ARHGAP35
AC112254.1	1.15493e-18	2.06184	0.189	0.034	3.58225e-14	Neural4	AC112254.1
RBP1	1.43193e-18	0.849304	0.901	0.772	4.44142e-14	Neural4	RBP1
RAB6A	1.52343e-18	1.41284	0.766	0.42	4.72522e-14	Neural4	RAB6A
TUBB4A	1.69993e-18	1.90328	0.279	0.068	5.27267e-14	Neural4	TUBB4A
MTUS2-AS2	1.86519e-18	3.39484	0.045	0.002	5.78526e-14	Neural4	MTUS2-AS2
AC139722.1	1.95327e-18	3.77292	0.027	0.001	6.05847e-14	Neural4	AC139722.1
TMEM131L	2.06132e-18	1.36334	0.577	0.235	6.39359e-14	Neural4	TMEM131L
NAV1	2.2071e-18	1.40875	0.667	0.314	6.84578e-14	Neural4	NAV1
HS3ST5	2.27226e-18	2.29611	0.216	0.044	7.04787e-14	Neural4	HS3ST5
AC136424.2	2.41645e-18	2.57557	0.09	0.009	7.49509e-14	Neural4	AC136424.2
EZR	2.45372e-18	1.37847	0.658	0.309	7.61071e-14	Neural4	EZR
SMAD1	2.58621e-18	1.67129	0.622	0.286	8.02165e-14	Neural4	SMAD1
RNF130	2.62142e-18	1.19141	0.829	0.499	8.13086e-14	Neural4	RNF130
ARFGEF3	2.75977e-18	2.10358	0.207	0.041	8.55997e-14	Neural4	ARFGEF3
AC007780.1	3.02263e-18	2.10659	0.126	0.017	9.37528e-14	Neural4	AC007780.1
BICD1	3.43131e-18	1.22328	0.784	0.484	1.06429e-13	Neural4	BICD1
CKB	3.80623e-18	0.974673	0.856	0.475	1.18058e-13	Neural4	CKB
CARMIL3	4.04572e-18	2.54705	0.072	0.006	1.25486e-13	Neural4	CARMIL3
HES6	4.40107e-18	0.98692	0.441	0.151	1.36508e-13	Neural4	HES6
MTMR7	4.41094e-18	1.78215	0.396	0.12	1.36814e-13	Neural4	MTMR7
SLAIN1	4.55235e-18	1.52285	0.441	0.147	1.412e-13	Neural4	SLAIN1
KIF19	4.63867e-18	3.21563	0.072	0.006	1.43878e-13	Neural4	KIF19
FHL1	5.00862e-18	1.31291	0.423	0.132	1.55352e-13	Neural4	FHL1
OSBPL6	5.10348e-18	1.4431	0.432	0.142	1.58295e-13	Neural4	OSBPL6
RASGEF1C	5.32269e-18	2.70224	0.108	0.013	1.65094e-13	Neural4	RASGEF1C
TENM3	5.53767e-18	1.09933	0.82	0.486	1.71762e-13	Neural4	TENM3
APLP1	6.02697e-18	0.86142	0.55	0.192	1.86939e-13	Neural4	APLP1
NAV2-AS3	7.08022e-18	2.46228	0.072	0.006	2.19607e-13	Neural4	NAV2-AS3
DQX1	1.08063e-17	4.79199	0.027	0.001	3.3518e-13	Neural4	DQX1
ADGRL3	1.21874e-17	1.09803	0.928	0.614	3.78016e-13	Neural4	ADGRL3
HOXB9	1.24429e-17	0.697235	0.802	0.37	3.85941e-13	Neural4	HOXB9
AC009803.1	1.36759e-17	6.81497	0.018	0	4.24187e-13	Neural4	AC009803.1
AL807740.1	1.40818e-17	4.83841	0.018	0	4.36777e-13	Neural4	AL807740.1
KHDRBS2	1.4475e-17	1.04716	0.685	0.301	4.48972e-13	Neural4	KHDRBS2
APC	1.58457e-17	1.32915	0.712	0.421	4.91485e-13	Neural4	APC
Z99496.2	1.99657e-17	1.68764	0.126	0.018	6.19277e-13	Neural4	Z99496.2
PLN	2.13009e-17	1.74393	0.171	0.03	6.60689e-13	Neural4	PLN
FABP6	2.14618e-17	3.22553	0.054	0.004	6.65681e-13	Neural4	FABP6
PDE8B	2.15677e-17	2.46519	0.27	0.069	6.68965e-13	Neural4	PDE8B
LINGO2	2.55036e-17	0.720225	0.685	0.301	7.91046e-13	Neural4	LINGO2
CTNND2	2.64299e-17	1.18817	0.532	0.188	8.19777e-13	Neural4	CTNND2
POLR1E	2.74484e-17	2.05276	0.225	0.049	8.51367e-13	Neural4	POLR1E
PWWP2A	2.75541e-17	1.55229	0.559	0.238	8.54645e-13	Neural4	PWWP2A
ETFA	2.95861e-17	1.35557	0.694	0.351	9.17672e-13	Neural4	ETFA
CRHR1	3.18787e-17	3.29055	0.054	0.004	9.88782e-13	Neural4	CRHR1
PLEKHA5	3.66979e-17	1.11412	0.892	0.725	1.13826e-12	Neural4	PLEKHA5
SCRT2	3.70318e-17	1.68	0.18	0.033	1.14861e-12	Neural4	SCRT2
YWHAG	3.76947e-17	1.17332	0.757	0.404	1.16918e-12	Neural4	YWHAG
PCDH17	4.11136e-17	1.15501	0.495	0.179	1.27522e-12	Neural4	PCDH17
PCSK2	5.10734e-17	2.84183	0.198	0.04	1.58414e-12	Neural4	PCSK2
U52112.1	5.56017e-17	4.38957	0.027	0.001	1.7246e-12	Neural4	U52112.1
NAV2-IT1	5.69112e-17	3.65445	0.027	0.001	1.76521e-12	Neural4	NAV2-IT1
CADM3	8.15453e-17	1.15389	0.27	0.065	2.52929e-12	Neural4	CADM3
KLC1	8.47683e-17	1.0012	0.712	0.353	2.62926e-12	Neural4	KLC1
DACH1	1.16399e-16	0.926399	0.937	0.728	3.61034e-12	Neural4	DACH1
RANBP3L	1.17951e-16	2.21896	0.162	0.029	3.65849e-12	Neural4	RANBP3L
TP53INP2	1.25992e-16	2.21248	0.153	0.026	3.90789e-12	Neural4	TP53INP2
IQCJ-SCHIP1	1.42797e-16	0.557011	0.64	0.287	4.42914e-12	Neural4	IQCJ-SCHIP1
NUDT3	1.56686e-16	1.60765	0.45	0.166	4.85992e-12	Neural4	NUDT3
CCNY	1.59889e-16	1.37148	0.739	0.444	4.95927e-12	Neural4	CCNY
ST6GALNAC5	1.6609e-16	1.12646	0.432	0.145	5.15161e-12	Neural4	ST6GALNAC5
HSP90AA1	2.1365e-16	0.84011	0.883	0.762	6.62678e-12	Neural4	HSP90AA1
AC004765.1	2.33285e-16	3.77604	0.036	0.002	7.23579e-12	Neural4	AC004765.1
AL591848.2	2.36189e-16	3.77839	0.036	0.002	7.32588e-12	Neural4	AL591848.2
WDR47	2.6103e-16	1.52802	0.405	0.136	8.09637e-12	Neural4	WDR47
AJ011931.2	2.85223e-16	3.09205	0.045	0.003	8.84676e-12	Neural4	AJ011931.2
EPS8L1	3.42813e-16	1.44482	0.324	0.095	1.0633e-11	Neural4	EPS8L1
DUSP8	3.5416e-16	1.57872	0.234	0.054	1.0985e-11	Neural4	DUSP8
AC103874.1	3.55686e-16	7.05019	0.018	0	1.10323e-11	Neural4	AC103874.1
MYCBP2-AS1	3.77142e-16	1.42704	0.378	0.12	1.16978e-11	Neural4	MYCBP2-AS1
FABP3	3.80993e-16	2.0913	0.27	0.072	1.18172e-11	Neural4	FABP3
BSN	4.02705e-16	1.32554	0.198	0.041	1.24907e-11	Neural4	BSN
JUN	4.15999e-16	1.33943	0.541	0.229	1.2903e-11	Neural4	JUN
RUNDC3A	4.25033e-16	2.32724	0.135	0.021	1.31832e-11	Neural4	RUNDC3A
CCDC184	4.55912e-16	1.95373	0.198	0.041	1.4141e-11	Neural4	CCDC184
CNKSR2	4.6199e-16	1.70251	0.324	0.094	1.43295e-11	Neural4	CNKSR2
FHDC1	4.70158e-16	1.84678	0.225	0.052	1.45829e-11	Neural4	FHDC1
LINC01846	5.20246e-16	4.0874	0.036	0.002	1.61365e-11	Neural4	LINC01846
CARD19	5.34149e-16	1.60239	0.396	0.136	1.65677e-11	Neural4	CARD19
ANKRD28	5.43079e-16	1.48416	0.595	0.28	1.68447e-11	Neural4	ANKRD28
GRIK2	6.55095e-16	1.00685	0.766	0.429	2.03191e-11	Neural4	GRIK2
TMEM59L	6.59864e-16	1.64569	0.252	0.062	2.0467e-11	Neural4	TMEM59L
MARK2	6.90903e-16	1.4917	0.441	0.163	2.14297e-11	Neural4	MARK2
CAV1	8.27562e-16	2.23653	0.18	0.036	2.56685e-11	Neural4	CAV1
NRP2	9.04516e-16	1.39248	0.486	0.189	2.80554e-11	Neural4	NRP2
FAM107B	9.99941e-16	1.32436	0.55	0.229	3.10152e-11	Neural4	FAM107B
LINC02389	1.06475e-15	2.46536	0.081	0.009	3.30255e-11	Neural4	LINC02389
BCAR3	1.11916e-15	2.17314	0.396	0.137	3.47131e-11	Neural4	BCAR3
CLVS2	1.14239e-15	2.54886	0.162	0.03	3.54335e-11	Neural4	CLVS2
IQSEC1	1.21401e-15	1.98926	0.342	0.111	3.76551e-11	Neural4	IQSEC1
SLC6A15	1.24454e-15	1.65351	0.243	0.06	3.86019e-11	Neural4	SLC6A15
JAKMIP2	1.39195e-15	0.989129	0.676	0.302	4.31742e-11	Neural4	JAKMIP2
CELSR3	1.46962e-15	1.48541	0.162	0.03	4.55831e-11	Neural4	CELSR3
RAB33A	1.56644e-15	1.31115	0.243	0.058	4.85861e-11	Neural4	RAB33A
CYB561D1	1.57166e-15	2.08537	0.144	0.025	4.87483e-11	Neural4	CYB561D1
SH2D3C	1.59468e-15	1.65553	0.216	0.049	4.94622e-11	Neural4	SH2D3C
FAXC	1.66148e-15	1.46787	0.288	0.078	5.15342e-11	Neural4	FAXC
HOXB8	1.66397e-15	1.00936	0.613	0.261	5.16113e-11	Neural4	HOXB8
SCN8A	1.76266e-15	1.41464	0.315	0.091	5.46723e-11	Neural4	SCN8A
TMSB15A	1.90662e-15	1.06338	0.784	0.43	5.91375e-11	Neural4	TMSB15A
SARS	1.99558e-15	1.26896	0.631	0.294	6.1897e-11	Neural4	SARS
JPH4	2.06756e-15	1.22015	0.468	0.171	6.41296e-11	Neural4	JPH4
CEP170	2.10429e-15	1.07803	0.775	0.501	6.52689e-11	Neural4	CEP170
ACSL4	2.10656e-15	1.23655	0.532	0.211	6.53393e-11	Neural4	ACSL4
STX1A	2.18425e-15	1.73064	0.18	0.036	6.77489e-11	Neural4	STX1A
LINC00599	2.21376e-15	0.835446	0.27	0.068	6.86641e-11	Neural4	LINC00599
AC125611.4	2.2556e-15	3.79091	0.045	0.003	6.99619e-11	Neural4	AC125611.4
FOXN2	2.29489e-15	1.53599	0.423	0.152	7.11806e-11	Neural4	FOXN2
AKAP1	2.33917e-15	2.24944	0.27	0.074	7.2554e-11	Neural4	AKAP1
LSS	2.63641e-15	1.32098	0.432	0.156	8.17734e-11	Neural4	LSS
FRY-AS1	2.73194e-15	2.69275	0.099	0.013	8.47367e-11	Neural4	FRY-AS1
IGSF3	2.78004e-15	1.36976	0.405	0.143	8.62284e-11	Neural4	IGSF3
KLF13	2.87973e-15	1.4887	0.378	0.129	8.93206e-11	Neural4	KLF13
GRM2	2.89447e-15	3.31557	0.054	0.004	8.97778e-11	Neural4	GRM2
2026-03-01	2.89854e-15	0.485768	0.477	0.168	8.99039e-11	Neural4	2026-03-01
ARSG	2.90284e-15	1.75993	0.171	0.034	9.00374e-11	Neural4	ARSG
AC120042.1	3.32537e-15	3.69625	0.027	0.001	1.03143e-10	Neural4	AC120042.1
LZTS1	3.45624e-15	1.15188	0.324	0.095	1.07202e-10	Neural4	LZTS1
AC079154.1	3.49232e-15	3.87575	0.027	0.001	1.08321e-10	Neural4	AC079154.1
PPM1H	3.92145e-15	1.84944	0.378	0.128	1.21632e-10	Neural4	PPM1H
PHC2	3.92744e-15	1.24416	0.64	0.304	1.21817e-10	Neural4	PHC2
FAM110A	4.35961e-15	1.82803	0.189	0.04	1.35222e-10	Neural4	FAM110A
FAM131B	4.42086e-15	2.38426	0.108	0.015	1.37122e-10	Neural4	FAM131B
GPR155	4.53685e-15	1.17145	0.369	0.122	1.40719e-10	Neural4	GPR155
ZMAT4	4.74437e-15	1.25162	0.279	0.076	1.47156e-10	Neural4	ZMAT4
RUNDC3B	5.10771e-15	1.93514	0.225	0.054	1.58426e-10	Neural4	RUNDC3B
CFL2	5.30194e-15	1.27201	0.532	0.23	1.6445e-10	Neural4	CFL2
STXBP1	5.43168e-15	1.18245	0.459	0.167	1.68474e-10	Neural4	STXBP1
MACO1	5.52559e-15	1.17761	0.595	0.276	1.71387e-10	Neural4	MACO1
AP000465.1	5.57439e-15	5.34175	0.018	0	1.72901e-10	Neural4	AP000465.1
AC010608.1	5.65137e-15	4.14677	0.018	0	1.75288e-10	Neural4	AC010608.1
SGCB	5.67757e-15	1.22292	0.559	0.237	1.76101e-10	Neural4	SGCB
GFOD1	5.9947e-15	1.3707	0.135	0.022	1.85938e-10	Neural4	GFOD1
CHN1	7.27936e-15	1.14389	0.631	0.288	2.25784e-10	Neural4	CHN1
MAPK11	7.3368e-15	1.67986	0.126	0.02	2.27565e-10	Neural4	MAPK11
SSH2	8.62798e-15	1.24551	0.784	0.468	2.67614e-10	Neural4	SSH2
UNC13B	8.87605e-15	1.36823	0.396	0.142	2.75308e-10	Neural4	UNC13B
2026-03-04	9.77227e-15	2.05977	0.081	0.009	3.03107e-10	Neural4	2026-03-04
LINC02440	9.98773e-15	2.47414	0.072	0.007	3.0979e-10	Neural4	LINC02440
IGSF21	1.0709e-14	2.862	0.045	0.003	3.32162e-10	Neural4	IGSF21
SCAMP5	1.18798e-14	1.51359	0.252	0.066	3.68476e-10	Neural4	SCAMP5
SGIP1	1.32193e-14	1.04193	0.523	0.208	4.10022e-10	Neural4	SGIP1
OLFML2B	1.4382e-14	1.84136	0.18	0.038	4.46086e-10	Neural4	OLFML2B
AC067852.3	1.62632e-14	2.78895	0.072	0.008	5.04434e-10	Neural4	AC067852.3
DNER	1.75657e-14	0.813742	0.541	0.216	5.44834e-10	Neural4	DNER
LRGUK	1.94741e-14	1.92441	0.243	0.065	6.04029e-10	Neural4	LRGUK
AL157896.1	1.99606e-14	4.7946	0.036	0.002	6.19119e-10	Neural4	AL157896.1
ST8SIA1	2.00193e-14	0.914238	0.369	0.118	6.20938e-10	Neural4	ST8SIA1
CXXC4	2.24703e-14	1.07563	0.432	0.156	6.96961e-10	Neural4	CXXC4
HMGCLL1	2.50661e-14	1.47124	0.252	0.066	7.77476e-10	Neural4	HMGCLL1
SYT5	2.51031e-14	2.2699	0.117	0.018	7.78623e-10	Neural4	SYT5
VAV2	2.52083e-14	1.08743	0.387	0.134	7.81887e-10	Neural4	VAV2
MAP1LC3A	2.56683e-14	1.24218	0.523	0.219	7.96152e-10	Neural4	MAP1LC3A
FAM49A	2.78355e-14	1.69626	0.243	0.063	8.63375e-10	Neural4	FAM49A
AC097511.1	3.44174e-14	3.38753	0.027	0.001	1.06752e-09	Neural4	AC097511.1
CELF3	3.48043e-14	0.949922	0.27	0.072	1.07953e-09	Neural4	CELF3
IFI44	3.74081e-14	2.72754	0.135	0.024	1.16029e-09	Neural4	IFI44
TRAK1	3.94632e-14	1.00391	0.604	0.286	1.22403e-09	Neural4	TRAK1
GRK4	3.95495e-14	1.23398	0.432	0.159	1.22671e-09	Neural4	GRK4
GNAZ	3.98862e-14	2.09482	0.135	0.024	1.23715e-09	Neural4	GNAZ
KLHDC8A	4.04118e-14	1.24404	0.279	0.078	1.25345e-09	Neural4	KLHDC8A
CFAP61	4.15726e-14	2.1908	0.135	0.024	1.28946e-09	Neural4	CFAP61
ACVR2A	4.56335e-14	1.3105	0.586	0.292	1.41541e-09	Neural4	ACVR2A
ACAT2	5.04019e-14	1.15607	0.55	0.246	1.56331e-09	Neural4	ACAT2
RIMS2	5.35222e-14	1.3252	0.586	0.276	1.6601e-09	Neural4	RIMS2
RHOU	5.46189e-14	1.42202	0.405	0.151	1.69411e-09	Neural4	RHOU
BFSP2-AS1	5.76322e-14	4.44124	0.018	0.001	1.78758e-09	Neural4	BFSP2-AS1
AL139275.1	5.88174e-14	4.56202	0.018	0.001	1.82434e-09	Neural4	AL139275.1
RAB3A	5.98878e-14	1.59155	0.18	0.039	1.85754e-09	Neural4	RAB3A
CCSER2	6.09002e-14	1.08764	0.676	0.372	1.88894e-09	Neural4	CCSER2
MLXIP	7.69188e-14	1.27747	0.441	0.172	2.38579e-09	Neural4	MLXIP
MAPK12	7.76412e-14	2.01181	0.189	0.043	2.4082e-09	Neural4	MAPK12
TENM4	7.83732e-14	1.102	0.793	0.497	2.4309e-09	Neural4	TENM4
DLL3	7.85197e-14	1.01528	0.423	0.159	2.43545e-09	Neural4	DLL3
AL157392.2	7.86047e-14	1.65206	0.207	0.049	2.43808e-09	Neural4	AL157392.2
SLC7A1	8.13783e-14	1.42418	0.234	0.061	2.52411e-09	Neural4	SLC7A1
INHBE	9.30081e-14	4.25075	0.027	0.001	2.88483e-09	Neural4	INHBE
LINC01841	9.31375e-14	1.65487	0.117	0.019	2.88885e-09	Neural4	LINC01841
MNAT1	9.35316e-14	0.930326	0.829	0.558	2.90107e-09	Neural4	MNAT1
GADD45G	9.76621e-14	1.09321	0.27	0.076	3.02919e-09	Neural4	GADD45G
AC114316.1	1.07677e-13	2.11924	0.18	0.041	3.33981e-09	Neural4	AC114316.1
GRIK3	1.07956e-13	2.36107	0.063	0.006	3.34848e-09	Neural4	GRIK3
KIAA1211	1.3395e-13	1.30665	0.793	0.508	4.15472e-09	Neural4	KIAA1211
DBNDD1	1.41591e-13	2.16011	0.198	0.048	4.39173e-09	Neural4	DBNDD1
AL513327.2	1.44023e-13	2.14348	0.153	0.03	4.46716e-09	Neural4	AL513327.2
YWHAH	1.58166e-13	1.17134	0.613	0.313	4.90583e-09	Neural4	YWHAH
MANEAL	1.58323e-13	2.02559	0.126	0.022	4.91069e-09	Neural4	MANEAL
AC110760.1	1.92605e-13	3.32622	0.045	0.003	5.97402e-09	Neural4	AC110760.1
PDCD4	2.05667e-13	1.32774	0.64	0.344	6.37918e-09	Neural4	PDCD4
CAMTA1	2.06869e-13	0.935713	0.874	0.68	6.41646e-09	Neural4	CAMTA1
TET2	2.10322e-13	1.14842	0.721	0.405	6.52355e-09	Neural4	TET2
NPPB	2.41417e-13	4.45424	0.027	0.001	7.48802e-09	Neural4	NPPB
MUC3A	2.45818e-13	4.03867	0.027	0.001	7.62455e-09	Neural4	MUC3A
STX2	2.5127e-13	1.17909	0.405	0.15	7.79364e-09	Neural4	STX2
AC233701.1	2.58228e-13	3.37386	0.027	0.001	8.00946e-09	Neural4	AC233701.1
AC096747.1	2.63788e-13	2.08085	0.108	0.017	8.1819e-09	Neural4	AC096747.1
IRGQ	2.64263e-13	2.35036	0.261	0.076	8.19665e-09	Neural4	IRGQ
SYNGR3	2.68977e-13	2.47984	0.18	0.041	8.34285e-09	Neural4	SYNGR3
TAFA4	2.86588e-13	3.05784	0.045	0.003	8.88909e-09	Neural4	TAFA4
AC104803.1	2.97756e-13	2.10258	0.099	0.015	9.2355e-09	Neural4	AC104803.1
SBK1	2.99548e-13	1.06873	0.441	0.171	9.29108e-09	Neural4	SBK1
LINC00662	3.00268e-13	1.18829	0.477	0.199	9.31341e-09	Neural4	LINC00662
AC023905.1	3.08796e-13	2.01799	0.153	0.031	9.57792e-09	Neural4	AC023905.1
RABGAP1L	3.24407e-13	0.985173	0.766	0.472	1.00621e-08	Neural4	RABGAP1L
TMEM249	3.35956e-13	2.77157	0.054	0.005	1.04203e-08	Neural4	TMEM249
AC092691.3	3.47917e-13	2.43783	0.117	0.02	1.07913e-08	Neural4	AC092691.3
TRUB1	3.86183e-13	1.276	0.36	0.127	1.19783e-08	Neural4	TRUB1
DYNC1I2	4.01553e-13	0.932737	0.829	0.612	1.2455e-08	Neural4	DYNC1I2
GARS	4.22109e-13	1.37192	0.432	0.173	1.30926e-08	Neural4	GARS
MEIS3	4.38573e-13	1.13438	0.541	0.242	1.36032e-08	Neural4	MEIS3
AC055874.1	4.44705e-13	5.68864	0.018	0.001	1.37934e-08	Neural4	AC055874.1
AC073896.5	4.47881e-13	6.54725	0.018	0.001	1.38919e-08	Neural4	AC073896.5
LINC02543	4.57545e-13	4.78342	0.018	0.001	1.41917e-08	Neural4	LINC02543
EIF2AK3	4.71944e-13	1.2644	0.423	0.166	1.46383e-08	Neural4	EIF2AK3
SEPTIN5	5.05532e-13	1.91406	0.126	0.022	1.56801e-08	Neural4	SEPTIN5
PTPRN2	5.07516e-13	1.41765	0.514	0.224	1.57416e-08	Neural4	PTPRN2
RASSF3	5.267e-13	2.08204	0.306	0.103	1.63366e-08	Neural4	RASSF3
DISP2	5.49679e-13	1.86385	0.09	0.012	1.70494e-08	Neural4	DISP2
JPT1	5.6578e-13	0.82599	0.82	0.594	1.75488e-08	Neural4	JPT1
CPEB4	6.31135e-13	1.07777	0.532	0.24	1.95759e-08	Neural4	CPEB4
C1orf232	6.87304e-13	3.39858	0.036	0.002	2.13181e-08	Neural4	C1orf232
TSPAN7	7.05478e-13	1.96348	0.306	0.1	2.18818e-08	Neural4	TSPAN7
ARFGEF1	7.4846e-13	1.09737	0.721	0.448	2.3215e-08	Neural4	ARFGEF1
HOXB6	7.78834e-13	1.08055	0.505	0.212	2.41571e-08	Neural4	HOXB6
TSPAN14	7.79519e-13	1.34017	0.423	0.168	2.41783e-08	Neural4	TSPAN14
GADD45A	8.11147e-13	1.23975	0.414	0.169	2.51594e-08	Neural4	GADD45A
TMEM271	8.13157e-13	4.05932	0.045	0.004	2.52217e-08	Neural4	TMEM271
ATP5MD	8.19151e-13	0.951359	0.847	0.653	2.54076e-08	Neural4	ATP5MD
CCNI	8.42827e-13	0.843544	0.838	0.698	2.6142e-08	Neural4	CCNI
RTN3	9.24054e-13	0.897747	0.775	0.475	2.86614e-08	Neural4	RTN3
MEG3	1.08217e-12	1.87649	0.171	0.039	3.35656e-08	Neural4	MEG3
FAM171B	1.10625e-12	0.868962	0.414	0.155	3.43126e-08	Neural4	FAM171B
AC090709.1	1.13189e-12	1.43979	0.234	0.064	3.51079e-08	Neural4	AC090709.1
GREM2	1.20844e-12	1.20838	0.27	0.079	3.74822e-08	Neural4	GREM2
CHRNA5	1.24584e-12	1.36197	0.225	0.06	3.86423e-08	Neural4	CHRNA5
INSYN1-AS1	1.28693e-12	3.76771	0.054	0.005	3.99168e-08	Neural4	INSYN1-AS1
TNIK	1.43154e-12	0.935274	0.721	0.407	4.44019e-08	Neural4	TNIK
HMGCS1	1.44987e-12	0.932895	0.703	0.399	4.49707e-08	Neural4	HMGCS1
AC007569.1	1.49779e-12	2.34279	0.09	0.013	4.6457e-08	Neural4	AC007569.1
RBFOX1	1.51668e-12	2.79645	0.45	0.21	4.70429e-08	Neural4	RBFOX1
ADAM23	1.56753e-12	1.35475	0.297	0.095	4.86202e-08	Neural4	ADAM23
GPR158	1.57194e-12	1.87158	0.108	0.018	4.87567e-08	Neural4	GPR158
MPP2	1.62715e-12	1.43671	0.261	0.078	5.04693e-08	Neural4	MPP2
ZEB1-AS1	1.68161e-12	1.57215	0.279	0.088	5.21585e-08	Neural4	ZEB1-AS1
PTPRD	1.69407e-12	0.878747	0.874	0.626	5.25451e-08	Neural4	PTPRD
TRIM2	1.74902e-12	1.09317	0.631	0.338	5.42493e-08	Neural4	TRIM2
PTBP2	1.77131e-12	0.761555	0.874	0.652	5.49408e-08	Neural4	PTBP2
MYO9A	1.9616e-12	1.08855	0.793	0.529	6.0843e-08	Neural4	MYO9A
GALNT8	2.0832e-12	1.29775	0.225	0.061	6.46147e-08	Neural4	GALNT8
ADAMTS14	2.43122e-12	2.79989	0.045	0.004	7.54092e-08	Neural4	ADAMTS14
LSAMP	2.61911e-12	1.05713	0.838	0.571	8.12368e-08	Neural4	LSAMP
MKRN3	2.64442e-12	1.53847	0.234	0.063	8.20219e-08	Neural4	MKRN3
BAZ1A	2.67733e-12	0.916402	0.613	0.304	8.30426e-08	Neural4	BAZ1A
PPEF2	2.68099e-12	5.52489	0.018	0.001	8.31562e-08	Neural4	PPEF2
AL121772.1	2.70492e-12	5.20933	0.018	0.001	8.38984e-08	Neural4	AL121772.1
RAPGEF5	2.75189e-12	1.28644	0.333	0.115	8.53552e-08	Neural4	RAPGEF5
DBH	2.75952e-12	3.91418	0.018	0.001	8.55922e-08	Neural4	DBH
RTBDN	2.79033e-12	4.06348	0.018	0.001	8.65476e-08	Neural4	RTBDN
INKA2-AS1	2.83895e-12	2.48717	0.063	0.007	8.80557e-08	Neural4	INKA2-AS1
GPC2	2.91967e-12	0.836815	0.441	0.172	9.05595e-08	Neural4	GPC2
CSRNP3	2.93613e-12	0.923357	0.775	0.497	9.10698e-08	Neural4	CSRNP3
CTNNBL1	3.07494e-12	1.3443	0.477	0.207	9.53755e-08	Neural4	CTNNBL1
NNAT	3.21874e-12	0.83142	0.586	0.267	9.98357e-08	Neural4	NNAT
LINC02237	3.23998e-12	4.63779	0.027	0.001	1.00494e-07	Neural4	LINC02237
TBC1D24	3.24302e-12	1.33098	0.306	0.101	1.00589e-07	Neural4	TBC1D24
RAB26	3.30852e-12	2.23655	0.171	0.04	1.0262e-07	Neural4	RAB26
EPB41	3.31746e-12	1.01457	0.676	0.384	1.02898e-07	Neural4	EPB41
AC105402.4	3.41419e-12	3.62397	0.027	0.001	1.05898e-07	Neural4	AC105402.4
OGFOD1	3.44834e-12	1.75168	0.324	0.116	1.06957e-07	Neural4	OGFOD1
PEBP1	3.9523e-12	0.839132	0.811	0.618	1.22589e-07	Neural4	PEBP1
AC040168.1	4.27948e-12	2.25183	0.117	0.021	1.32737e-07	Neural4	AC040168.1
HDAC4	4.9246e-12	1.56851	0.505	0.235	1.52746e-07	Neural4	HDAC4
AC079226.2	5.60175e-12	2.08949	0.126	0.024	1.7375e-07	Neural4	AC079226.2
HMGCR	5.91951e-12	0.959249	0.64	0.319	1.83605e-07	Neural4	HMGCR
GSG1L	6.18489e-12	2.27401	0.09	0.013	1.91837e-07	Neural4	GSG1L
ALDH1L2	6.45542e-12	1.62264	0.171	0.04	2.00228e-07	Neural4	ALDH1L2
PDIA2	6.70218e-12	2.97024	0.054	0.005	2.07882e-07	Neural4	PDIA2
RAB30	6.973e-12	1.46213	0.252	0.076	2.16282e-07	Neural4	RAB30
MXRA7	7.00542e-12	1.01272	0.486	0.213	2.17287e-07	Neural4	MXRA7
ANKH	7.04145e-12	0.784536	0.378	0.139	2.18405e-07	Neural4	ANKH
MAJIN	7.06636e-12	3.93261	0.027	0.001	2.19177e-07	Neural4	MAJIN
SHOC2	7.07452e-12	1.21444	0.604	0.32	2.19431e-07	Neural4	SHOC2
DTD1	7.54436e-12	0.921568	0.649	0.354	2.34003e-07	Neural4	DTD1
GPRIN3	7.79159e-12	0.834594	0.324	0.109	2.41672e-07	Neural4	GPRIN3
PGBD5	7.90383e-12	2.29244	0.207	0.057	2.45153e-07	Neural4	PGBD5
DYNLL2	8.17975e-12	1.43071	0.387	0.156	2.53711e-07	Neural4	DYNLL2
ZBTB21	9.10235e-12	1.40378	0.234	0.068	2.82328e-07	Neural4	ZBTB21
TMEM132A	9.11464e-12	1.77237	0.378	0.149	2.82709e-07	Neural4	TMEM132A
NCS1	9.17975e-12	1.17225	0.378	0.145	2.84728e-07	Neural4	NCS1
MYL6	9.50878e-12	0.662115	0.892	0.825	2.94934e-07	Neural4	MYL6
SRCIN1	9.83798e-12	1.39595	0.225	0.063	3.05145e-07	Neural4	SRCIN1
PPP1R14B	9.8456e-12	0.843559	0.775	0.537	3.05381e-07	Neural4	PPP1R14B
CDK5	1.01535e-11	1.6084	0.234	0.068	3.14932e-07	Neural4	CDK5
RAB39B	1.02408e-11	1.6268	0.126	0.024	3.17638e-07	Neural4	RAB39B
LINC01315	1.04051e-11	1.36244	0.225	0.064	3.22736e-07	Neural4	LINC01315
PAQR4	1.1083e-11	2.22171	0.126	0.025	3.43762e-07	Neural4	PAQR4
ASTN1	1.18064e-11	1.10882	0.405	0.156	3.66199e-07	Neural4	ASTN1
PLPPR4	1.19451e-11	3.81035	0.036	0.003	3.70502e-07	Neural4	PLPPR4
KCNB1	1.19892e-11	2.33173	0.117	0.022	3.71869e-07	Neural4	KCNB1
MAP3K13	1.2129e-11	0.932095	0.793	0.542	3.76206e-07	Neural4	MAP3K13
GOLGA7B	1.22814e-11	3.5114	0.054	0.005	3.80932e-07	Neural4	GOLGA7B
PIK3C2B	1.2387e-11	1.36929	0.252	0.078	3.84208e-07	Neural4	PIK3C2B
LEPROTL1	1.30299e-11	1.04151	0.541	0.256	4.04149e-07	Neural4	LEPROTL1
AL390961.2	1.31607e-11	4.68834	0.018	0.001	4.08206e-07	Neural4	AL390961.2
LINC02018	1.39225e-11	1.34868	0.333	0.122	4.31834e-07	Neural4	LINC02018
AL022397.1	1.53108e-11	3.05325	0.027	0.001	4.74895e-07	Neural4	AL022397.1
RGS4	1.6176e-11	1.7095	0.081	0.011	5.01731e-07	Neural4	RGS4
TRIM62	1.68648e-11	2.02645	0.144	0.032	5.23097e-07	Neural4	TRIM62
PGM2L1	1.68896e-11	1.08693	0.45	0.188	5.23864e-07	Neural4	PGM2L1
TMEM130	1.83743e-11	1.83251	0.108	0.019	5.69917e-07	Neural4	TMEM130
CARS	1.86374e-11	1.62682	0.261	0.083	5.78076e-07	Neural4	CARS
MARS	1.90099e-11	1.07258	0.333	0.12	5.89629e-07	Neural4	MARS
SOCS4	1.90423e-11	1.25573	0.36	0.138	5.90634e-07	Neural4	SOCS4
VASH1	1.90979e-11	1.21475	0.252	0.078	5.92361e-07	Neural4	VASH1
PDE10A	1.95682e-11	1.20198	0.622	0.354	6.06947e-07	Neural4	PDE10A
SNX18	2.03983e-11	1.45156	0.225	0.066	6.32694e-07	Neural4	SNX18
DDX1	2.18604e-11	1.14326	0.676	0.362	6.78045e-07	Neural4	DDX1
NECAB1	2.23965e-11	1.5656	0.18	0.046	6.94673e-07	Neural4	NECAB1
FAM89B	2.26689e-11	1.03409	0.486	0.219	7.0312e-07	Neural4	FAM89B
AC007666.2	2.3098e-11	1.59211	0.207	0.058	7.16431e-07	Neural4	AC007666.2
PRSS12	2.40613e-11	1.94699	0.243	0.074	7.4631e-07	Neural4	PRSS12
USP14	2.44446e-11	1.00687	0.649	0.347	7.58198e-07	Neural4	USP14
MREG	2.58378e-11	2.24305	0.198	0.055	8.01411e-07	Neural4	MREG
TTL	2.60661e-11	1.09476	0.36	0.137	8.08493e-07	Neural4	TTL
NIN	2.67877e-11	0.882414	0.505	0.228	8.30873e-07	Neural4	NIN
PBRM1	2.68614e-11	0.903864	0.793	0.523	8.33159e-07	Neural4	PBRM1
DYNC1H1	2.70428e-11	0.993349	0.703	0.471	8.38786e-07	Neural4	DYNC1H1
OBI1	2.82383e-11	1.29026	0.477	0.215	8.75866e-07	Neural4	OBI1
SLC9A9-AS1	2.9948e-11	3.51752	0.027	0.002	9.28897e-07	Neural4	SLC9A9-AS1
LINC02137	3.04874e-11	2.98325	0.027	0.002	9.45628e-07	Neural4	LINC02137
PREP	3.06311e-11	1.19132	0.423	0.18	9.50085e-07	Neural4	PREP
PDE2A	3.06974e-11	2.95649	0.027	0.002	9.52142e-07	Neural4	PDE2A
LRRTM2	3.20206e-11	0.965431	0.171	0.041	9.93181e-07	Neural4	LRRTM2
NETO2	3.25603e-11	1.0579	0.288	0.098	1.00992e-06	Neural4	NETO2
CTNNA1	3.49533e-11	0.898856	0.775	0.553	1.08415e-06	Neural4	CTNNA1
ARL15	3.64949e-11	1.28659	0.721	0.486	1.13196e-06	Neural4	ARL15
ACTL6B	3.72416e-11	1.16176	0.171	0.041	1.15512e-06	Neural4	ACTL6B
ABCA7	3.89351e-11	2.0926	0.099	0.017	1.20765e-06	Neural4	ABCA7
RIMBP2	4.52212e-11	1.00465	0.324	0.115	1.40262e-06	Neural4	RIMBP2
JAZF1	4.67895e-11	0.899326	0.486	0.222	1.45127e-06	Neural4	JAZF1
NTM-AS1	4.86474e-11	2.47484	0.045	0.004	1.5089e-06	Neural4	NTM-AS1
AL034351.3	5.38976e-11	3.97474	0.018	0.001	1.67174e-06	Neural4	AL034351.3
TPM3	5.54793e-11	0.886307	0.748	0.484	1.7208e-06	Neural4	TPM3
DNAJC6	5.81877e-11	1.52892	0.261	0.085	1.80481e-06	Neural4	DNAJC6
CLASP2	6.05039e-11	0.770624	0.766	0.529	1.87665e-06	Neural4	CLASP2
ARL8A	6.21872e-11	1.13466	0.405	0.17	1.92886e-06	Neural4	ARL8A
CPEB2	6.39829e-11	1.88722	0.27	0.092	1.98456e-06	Neural4	CPEB2
PHF20	6.81511e-11	0.86872	0.64	0.35	2.11384e-06	Neural4	PHF20
AKR1C1	7.09872e-11	0.667945	0.378	0.143	2.20181e-06	Neural4	AKR1C1
RHOBTB3	7.49384e-11	0.974018	0.73	0.459	2.32436e-06	Neural4	RHOBTB3
SH3KBP1	7.52185e-11	1.64564	0.315	0.118	2.33305e-06	Neural4	SH3KBP1
CYP51A1	8.40297e-11	0.895798	0.703	0.423	2.60635e-06	Neural4	CYP51A1
ITGA7	8.51113e-11	2.37342	0.144	0.033	2.6399e-06	Neural4	ITGA7
AC007611.1	9.3713e-11	3.53903	0.045	0.004	2.9067e-06	Neural4	AC007611.1
AC068725.1	9.62143e-11	1.2038	0.081	0.012	2.98428e-06	Neural4	AC068725.1
RFK	9.65545e-11	1.63559	0.27	0.09	2.99483e-06	Neural4	RFK
USPL1	9.76109e-11	1.18872	0.387	0.159	3.0276e-06	Neural4	USPL1
STPG4	9.99961e-11	2.23979	0.135	0.03	3.10158e-06	Neural4	STPG4
RUFY2	1.03616e-10	1.01765	0.604	0.327	3.21385e-06	Neural4	RUFY2
JAKMIP1	1.04924e-10	4.32901	0.027	0.002	3.25443e-06	Neural4	JAKMIP1
MYCN	1.05072e-10	2.01281	0.225	0.07	3.25903e-06	Neural4	MYCN
KHDRBS3	1.12402e-10	2.02656	0.333	0.138	3.48636e-06	Neural4	KHDRBS3
ADCY1	1.15302e-10	1.99501	0.171	0.044	3.57633e-06	Neural4	ADCY1
2026-03-01	1.17781e-10	3.01469	0.117	0.024	3.6532e-06	Neural4	2026-03-01
RPS6KA3	1.20218e-10	1.38236	0.532	0.288	3.7288e-06	Neural4	RPS6KA3
FASN	1.32226e-10	1.26625	0.324	0.122	4.10125e-06	Neural4	FASN
SSTR2	1.39159e-10	1.93721	0.189	0.053	4.3163e-06	Neural4	SSTR2
CBS	1.49468e-10	3.77449	0.045	0.004	4.63605e-06	Neural4	CBS
CSMD1	1.50063e-10	3.35895	0.261	0.09	4.6545e-06	Neural4	CSMD1
FTH1	1.53069e-10	0.564591	0.937	0.899	4.74773e-06	Neural4	FTH1
ENC1	1.56198e-10	0.932593	0.55	0.285	4.8448e-06	Neural4	ENC1
AKR1C2	1.565e-10	1.11078	0.288	0.099	4.85418e-06	Neural4	AKR1C2
PAPSS1	1.59087e-10	1.09814	0.595	0.328	4.93439e-06	Neural4	PAPSS1
SYP	1.76578e-10	1.16359	0.189	0.051	5.47693e-06	Neural4	SYP
GKAP1	1.8368e-10	2.36109	0.351	0.153	5.6972e-06	Neural4	GKAP1
LUARIS	1.83772e-10	5.13283	0.027	0.002	5.70006e-06	Neural4	LUARIS
AP003721.1	1.86595e-10	3.69123	0.027	0.002	5.7876e-06	Neural4	AP003721.1
FRMPD3	1.88005e-10	1.54595	0.117	0.023	5.83134e-06	Neural4	FRMPD3
SH3RF3-AS1	1.92685e-10	4.62816	0.018	0.001	5.9765e-06	Neural4	SH3RF3-AS1
AL049749.1	1.93765e-10	3.87871	0.018	0.001	6.01e-06	Neural4	AL049749.1
AC004949.1	1.96108e-10	2.0711	0.072	0.01	6.0827e-06	Neural4	AC004949.1
IPO9-AS1	1.96366e-10	0.834649	0.441	0.192	6.09069e-06	Neural4	IPO9-AS1
MAPK8	2.03435e-10	0.793628	0.811	0.553	6.30993e-06	Neural4	MAPK8
AC010642.2	2.20966e-10	1.01268	0.604	0.319	6.8537e-06	Neural4	AC010642.2
LINC00900	2.21102e-10	2.42517	0.081	0.013	6.85793e-06	Neural4	LINC00900
AC012050.1	2.25592e-10	3.7623	0.081	0.013	6.99718e-06	Neural4	AC012050.1
AC092422.1	2.30662e-10	1.58269	0.306	0.112	7.15443e-06	Neural4	AC092422.1
RBMS3-AS2	2.36022e-10	0.868028	0.342	0.129	7.3207e-06	Neural4	RBMS3-AS2
COTL1	2.50126e-10	0.930099	0.658	0.375	7.75817e-06	Neural4	COTL1
PDZD7	2.51404e-10	2.03978	0.09	0.015	7.79778e-06	Neural4	PDZD7
NCAN	2.52375e-10	1.38821	0.189	0.051	7.82791e-06	Neural4	NCAN
C11orf80	2.53093e-10	1.17586	0.486	0.24	7.85019e-06	Neural4	C11orf80
COX17	2.54834e-10	0.97462	0.622	0.349	7.90418e-06	Neural4	COX17
NELL2	2.69759e-10	0.415691	0.486	0.205	8.3671e-06	Neural4	NELL2
SPIRE2	2.80498e-10	2.19932	0.18	0.049	8.7002e-06	Neural4	SPIRE2
AC090945.1	2.83137e-10	1.44807	0.279	0.102	8.78207e-06	Neural4	AC090945.1
LOXL3	2.91477e-10	1.56013	0.225	0.071	9.04074e-06	Neural4	LOXL3
RAP1GDS1	2.93215e-10	0.915051	0.595	0.326	9.09465e-06	Neural4	RAP1GDS1
CLCN4	2.93861e-10	1.13425	0.207	0.061	9.1147e-06	Neural4	CLCN4
DUSP26	2.98308e-10	1.34393	0.108	0.021	9.2526e-06	Neural4	DUSP26
SLC16A7	3.11e-10	1.7701	0.171	0.045	9.64628e-06	Neural4	SLC16A7
FSCN1	3.11428e-10	1.09574	0.586	0.31	9.65956e-06	Neural4	FSCN1
TBC1D30	3.2747e-10	1.26742	0.18	0.049	1.01571e-05	Neural4	TBC1D30
NDUFB8	3.40171e-10	0.77075	0.793	0.559	1.05511e-05	Neural4	NDUFB8
C8orf34	3.41062e-10	3.99825	0.189	0.056	1.05787e-05	Neural4	C8orf34
GPR137C	3.69379e-10	0.801702	0.559	0.284	1.1457e-05	Neural4	GPR137C
AL139423.1	3.69737e-10	2.63322	0.036	0.003	1.14681e-05	Neural4	AL139423.1
CTBP2	4.26159e-10	0.779219	0.676	0.396	1.32182e-05	Neural4	CTBP2
FLOT2	4.28265e-10	1.52968	0.288	0.107	1.32835e-05	Neural4	FLOT2
ARMCX3	4.37743e-10	1.17236	0.568	0.305	1.35775e-05	Neural4	ARMCX3
MAML3	4.47292e-10	0.752368	0.883	0.723	1.38737e-05	Neural4	MAML3
TMTC4	4.48593e-10	0.851518	0.432	0.186	1.3914e-05	Neural4	TMTC4
LRFN5	4.52965e-10	0.98779	0.667	0.404	1.40496e-05	Neural4	LRFN5
TTBK2	5.13209e-10	0.952679	0.559	0.279	1.59182e-05	Neural4	TTBK2
AC005740.5	5.15788e-10	1.62578	0.09	0.016	1.59982e-05	Neural4	AC005740.5
DDX5	5.16317e-10	0.584871	0.856	0.69	1.60146e-05	Neural4	DDX5
DPYSL4	5.28566e-10	1.16872	0.288	0.103	1.63945e-05	Neural4	DPYSL4
C4orf48	5.33796e-10	0.742631	0.748	0.478	1.65568e-05	Neural4	C4orf48
ARHGDIA	5.43495e-10	1.00238	0.45	0.21	1.68576e-05	Neural4	ARHGDIA
TBC1D2	5.47925e-10	2.3527	0.09	0.016	1.6995e-05	Neural4	TBC1D2
CLIP1	5.53816e-10	0.681272	0.559	0.272	1.71777e-05	Neural4	CLIP1
TPBGL	5.5563e-10	4.68747	0.027	0.002	1.7234e-05	Neural4	TPBGL
AC023509.3	5.62155e-10	2.28749	0.081	0.013	1.74364e-05	Neural4	AC023509.3
DNAJC12	5.80809e-10	1.01139	0.333	0.13	1.8015e-05	Neural4	DNAJC12
CKMT1B	5.90567e-10	2.62856	0.063	0.008	1.83176e-05	Neural4	CKMT1B
AC138904.3	6.05022e-10	3.53377	0.018	0.001	1.8766e-05	Neural4	AC138904.3
MEX3B	6.33938e-10	1.23907	0.216	0.066	1.96629e-05	Neural4	MEX3B
MVD	6.39243e-10	1.07878	0.342	0.137	1.98274e-05	Neural4	MVD
PTPRS	6.68225e-10	0.629028	0.784	0.498	2.07263e-05	Neural4	PTPRS
OSBPL8	6.91229e-10	0.720795	0.739	0.461	2.14399e-05	Neural4	OSBPL8
TUBB	6.99823e-10	0.592856	0.874	0.845	2.17064e-05	Neural4	TUBB
DUSP1	7.27643e-10	1.1052	0.207	0.062	2.25693e-05	Neural4	DUSP1
LONRF2	7.27912e-10	1.07135	0.153	0.038	2.25776e-05	Neural4	LONRF2
H2AFY	7.39584e-10	0.788188	0.73	0.423	2.29397e-05	Neural4	H2AFY
SACS	7.52191e-10	0.876469	0.495	0.232	2.33307e-05	Neural4	SACS
ARVCF	7.6855e-10	1.34794	0.135	0.031	2.38381e-05	Neural4	ARVCF
TBCB	7.89736e-10	0.781659	0.703	0.438	2.44952e-05	Neural4	TBCB
GLRX	7.96256e-10	0.864264	0.486	0.235	2.46975e-05	Neural4	GLRX
GNB1	8.02475e-10	0.83396	0.784	0.572	2.48904e-05	Neural4	GNB1
DENND6B	8.21647e-10	1.48089	0.207	0.063	2.5485e-05	Neural4	DENND6B
DPYD	8.56484e-10	0.765334	0.604	0.312	2.65656e-05	Neural4	DPYD
ACAP3	8.70937e-10	1.53041	0.252	0.086	2.70139e-05	Neural4	ACAP3
BCL11A	8.79588e-10	0.648305	0.649	0.371	2.72822e-05	Neural4	BCL11A
SILC1	8.87715e-10	1.09983	0.162	0.041	2.75343e-05	Neural4	SILC1
KIAA1211L	9.67161e-10	3.06441	0.045	0.005	2.99984e-05	Neural4	KIAA1211L
ACTR2	9.81962e-10	0.796585	0.748	0.454	3.04575e-05	Neural4	ACTR2
LINC00901	9.87068e-10	2.76799	0.036	0.003	3.06159e-05	Neural4	LINC00901
DOP1B	1.01441e-09	1.05826	0.288	0.103	3.14641e-05	Neural4	DOP1B
CDS2	1.04254e-09	1.18869	0.369	0.156	3.23366e-05	Neural4	CDS2
FBXO10	1.08482e-09	1.32691	0.279	0.103	3.36478e-05	Neural4	FBXO10
AC023886.1	1.10295e-09	1.71733	0.099	0.019	3.421e-05	Neural4	AC023886.1
HSPH1	1.11225e-09	1.1987	0.396	0.176	3.44988e-05	Neural4	HSPH1
FNBP1L	1.11362e-09	0.698797	0.838	0.622	3.45411e-05	Neural4	FNBP1L
GPR156	1.11752e-09	1.73402	0.207	0.064	3.46621e-05	Neural4	GPR156
HTATSF1	1.25384e-09	0.960239	0.532	0.274	3.88904e-05	Neural4	HTATSF1
FBXW11	1.27752e-09	0.838939	0.73	0.447	3.9625e-05	Neural4	FBXW11
POP1	1.34026e-09	1.55874	0.234	0.078	4.15707e-05	Neural4	POP1
PALM	1.3532e-09	1.12708	0.414	0.186	4.19721e-05	Neural4	PALM
SMARCA4	1.4653e-09	0.821584	0.676	0.42	4.54491e-05	Neural4	SMARCA4
AGPAT4	1.50156e-09	1.32037	0.441	0.206	4.65739e-05	Neural4	AGPAT4
PRDX5	1.54688e-09	0.768847	0.793	0.535	4.79797e-05	Neural4	PRDX5
ARSF	1.55752e-09	3.44184	0.027	0.002	4.83095e-05	Neural4	ARSF
SPATA9	1.59601e-09	1.49408	0.081	0.014	4.95035e-05	Neural4	SPATA9
MAPK4	1.65534e-09	1.94007	0.189	0.057	5.13438e-05	Neural4	MAPK4
ONECUT3	1.65735e-09	4.98682	0.018	0.001	5.14062e-05	Neural4	ONECUT3
AL133492.1	1.67417e-09	3.75468	0.018	0.001	5.19276e-05	Neural4	AL133492.1
AC009878.2	1.70256e-09	3.62278	0.018	0.001	5.28082e-05	Neural4	AC009878.2
OXCT1	1.70897e-09	1.11799	0.387	0.169	5.30071e-05	Neural4	OXCT1
TTC39C	1.71166e-09	1.25087	0.369	0.159	5.30905e-05	Neural4	TTC39C
AC024560.5	1.7236e-09	2.21871	0.099	0.019	5.34609e-05	Neural4	AC024560.5
TMEFF1	1.72653e-09	0.761536	0.631	0.358	5.35517e-05	Neural4	TMEFF1
ELOVL4	1.7295e-09	1.73656	0.18	0.052	5.36439e-05	Neural4	ELOVL4
AP001783.1	1.7947e-09	3.17332	0.054	0.007	5.56663e-05	Neural4	AP001783.1
GAREM2	1.79953e-09	1.87481	0.162	0.044	5.58159e-05	Neural4	GAREM2
EIF4EBP1	1.95201e-09	1.18335	0.432	0.205	6.05455e-05	Neural4	EIF4EBP1
HAGH	2.02186e-09	1.1249	0.432	0.204	6.27121e-05	Neural4	HAGH
MICAL1	2.02655e-09	0.65236	0.225	0.071	6.28576e-05	Neural4	MICAL1
ZNF423	2.06672e-09	1.04057	0.586	0.306	6.41034e-05	Neural4	ZNF423
SNCA	2.09989e-09	1.2756	0.441	0.217	6.51324e-05	Neural4	SNCA
DIRAS1	2.13258e-09	2.12786	0.081	0.014	6.61462e-05	Neural4	DIRAS1
CLGN	2.17723e-09	1.26317	0.198	0.059	6.75313e-05	Neural4	CLGN
MPP3	2.29617e-09	1.87467	0.225	0.075	7.12205e-05	Neural4	MPP3
SV2A	2.35589e-09	0.81714	0.252	0.086	7.30728e-05	Neural4	SV2A
MINDY2	2.3795e-09	0.884708	0.55	0.289	7.3805e-05	Neural4	MINDY2
EML1	2.3899e-09	0.884813	0.405	0.182	7.41275e-05	Neural4	EML1
PSD3	2.45166e-09	0.635402	0.748	0.495	7.6043e-05	Neural4	PSD3
RUFY3	2.52713e-09	0.65792	0.757	0.507	7.83841e-05	Neural4	RUFY3
DCP1A	2.59804e-09	1.0205	0.523	0.268	8.05833e-05	Neural4	DCP1A
FGF13	2.60603e-09	0.781787	0.586	0.304	8.08312e-05	Neural4	FGF13
AC004160.1	2.68472e-09	0.840677	0.351	0.141	8.3272e-05	Neural4	AC004160.1
ACKR1	2.71848e-09	3.07228	0.045	0.005	8.43192e-05	Neural4	ACKR1
PCNX2	2.80694e-09	1.11834	0.541	0.299	8.70628e-05	Neural4	PCNX2
NTM	2.80919e-09	1.34534	0.468	0.244	8.71327e-05	Neural4	NTM
AC073548.2	2.81163e-09	2.50404	0.045	0.005	8.72082e-05	Neural4	AC073548.2
MCC	2.91632e-09	0.498804	0.739	0.437	9.04556e-05	Neural4	MCC
INSYN1	3.02681e-09	2.73097	0.036	0.003	9.38826e-05	Neural4	INSYN1
AC023389.1	3.33103e-09	1.08496	0.234	0.078	0.000103319	Neural4	AC023389.1
MUSTN1	3.44918e-09	1.67869	0.081	0.014	0.000106983	Neural4	MUSTN1
SERTAD4	3.53876e-09	1.8112	0.126	0.029	0.000109762	Neural4	SERTAD4
ARHGEF9	3.62651e-09	0.891714	0.486	0.24	0.000112483	Neural4	ARHGEF9
MIR548A1HG	3.65064e-09	4.85772	0.036	0.003	0.000113232	Neural4	MIR548A1HG
AL513327.1	3.67932e-09	2.044	0.234	0.08	0.000114121	Neural4	AL513327.1
JAM3	3.76493e-09	0.957386	0.495	0.24	0.000116777	Neural4	JAM3
STAM	3.78818e-09	0.701784	0.459	0.213	0.000117498	Neural4	STAM
VEGFD	3.92239e-09	3.19688	0.036	0.003	0.000121661	Neural4	VEGFD
AC008438.2	3.9276e-09	3.38224	0.027	0.002	0.000121822	Neural4	AC008438.2
APC2	4.02756e-09	0.905738	0.198	0.06	0.000124923	Neural4	APC2
GTF3A	4.05133e-09	1.05299	0.495	0.262	0.00012566	Neural4	GTF3A
CST3	4.42243e-09	1.06824	0.658	0.396	0.00013717	Neural4	CST3
COX7A2	4.49022e-09	0.707479	0.874	0.723	0.000139273	Neural4	COX7A2
TANC2	4.54412e-09	0.772906	0.784	0.544	0.000140945	Neural4	TANC2
PTPRF	4.73159e-09	0.989757	0.495	0.252	0.00014676	Neural4	PTPRF
LARGE1	4.96203e-09	0.883603	0.586	0.327	0.000153907	Neural4	LARGE1
AL512625.3	4.98621e-09	1.86694	0.063	0.009	0.000154657	Neural4	AL512625.3
HERC1	5.14444e-09	0.80609	0.712	0.472	0.000159565	Neural4	HERC1
LINC02365	5.95732e-09	3.386	0.027	0.002	0.000184778	Neural4	LINC02365
MAD2L2	5.98667e-09	0.99564	0.342	0.145	0.000185689	Neural4	MAD2L2
CASC15	6.06567e-09	0.573754	0.937	0.771	0.000188139	Neural4	CASC15
AC098617.1	6.22385e-09	0.995021	0.144	0.038	0.000193045	Neural4	AC098617.1
UBE2D1	6.22639e-09	1.05549	0.477	0.24	0.000193124	Neural4	UBE2D1
TMEM246	6.41979e-09	1.91045	0.171	0.05	0.000199123	Neural4	TMEM246
MYO5A	6.61296e-09	0.936821	0.387	0.171	0.000205114	Neural4	MYO5A
AL606534.1	6.70252e-09	1.50224	0.09	0.017	0.000207892	Neural4	AL606534.1
ENO2	6.84893e-09	0.829756	0.333	0.137	0.000212433	Neural4	ENO2
LIN7B	6.93972e-09	1.07882	0.261	0.096	0.000215249	Neural4	LIN7B
EVL	7.04602e-09	0.683381	0.757	0.475	0.000218546	Neural4	EVL
MFSD6	7.12231e-09	0.930383	0.207	0.067	0.000220913	Neural4	MFSD6
AC002456.1	7.24923e-09	2.53759	0.063	0.009	0.000224849	Neural4	AC002456.1
NUDT14	7.30705e-09	1.41419	0.297	0.123	0.000226643	Neural4	NUDT14
ARRB2	7.45132e-09	1.45221	0.207	0.068	0.000231118	Neural4	ARRB2
WDFY2	7.60034e-09	1.03544	0.432	0.212	0.00023574	Neural4	WDFY2
AL031599.1	7.67356e-09	2.4117	0.081	0.015	0.000238011	Neural4	AL031599.1
CNTNAP3C	7.83697e-09	2.55928	0.054	0.007	0.000243079	Neural4	CNTNAP3C
SLC2A6	7.86476e-09	1.21179	0.135	0.034	0.000243941	Neural4	SLC2A6
EXOC2	7.94093e-09	1.29649	0.396	0.185	0.000246304	Neural4	EXOC2
RBMS3-AS3	8.04568e-09	1.70959	0.189	0.058	0.000249553	Neural4	RBMS3-AS3
GRB2	8.62203e-09	0.621323	0.64	0.364	0.000267429	Neural4	GRB2
BHLHB9	8.91257e-09	2.67257	0.036	0.003	0.000276441	Neural4	BHLHB9
AC092944.1	9.36761e-09	2.37107	0.315	0.144	0.000290555	Neural4	AC092944.1
AC010503.1	9.48462e-09	2.23557	0.027	0.002	0.000294184	Neural4	AC010503.1
EMB	9.54898e-09	1.59358	0.144	0.038	0.000296181	Neural4	EMB
AC010307.4	9.57861e-09	1.5532	0.072	0.012	0.0002971	Neural4	AC010307.4
CYB5R4	9.6811e-09	0.890484	0.261	0.096	0.000300279	Neural4	CYB5R4
FGF18	9.839e-09	2.72984	0.072	0.012	0.000305176	Neural4	FGF18
LINC02100	9.96394e-09	4.441	0.018	0.001	0.000309052	Neural4	LINC02100
AC010145.1	1.00099e-08	3.25746	0.018	0.001	0.000310476	Neural4	AC010145.1
AC007497.1	1.00714e-08	4.13583	0.018	0.001	0.000312384	Neural4	AC007497.1
AC133040.1	1.02268e-08	2.83564	0.018	0.001	0.000317205	Neural4	AC133040.1
SRGAP1	1.05167e-08	0.710489	0.676	0.418	0.000326195	Neural4	SRGAP1
AF038458.2	1.06589e-08	3.40581	0.036	0.003	0.000330607	Neural4	AF038458.2
TLE4	1.11576e-08	0.921143	0.631	0.382	0.000346075	Neural4	TLE4
FUT8	1.13298e-08	1.31309	0.396	0.192	0.000351417	Neural4	FUT8
AC016716.2	1.16849e-08	1.50031	0.171	0.05	0.00036243	Neural4	AC016716.2
TES	1.1734e-08	1.19191	0.414	0.206	0.000363953	Neural4	TES
SELENOW	1.20497e-08	0.630831	0.748	0.553	0.000373745	Neural4	SELENOW
RSU1	1.222e-08	0.683891	0.505	0.252	0.000379026	Neural4	RSU1
RERE	1.22985e-08	0.45995	0.946	0.853	0.000381461	Neural4	RERE
TTC3	1.23299e-08	0.54304	0.901	0.791	0.000382436	Neural4	TTC3
RAB4B	1.29774e-08	1.26046	0.207	0.069	0.00040252	Neural4	RAB4B
NAT16	1.30644e-08	1.70878	0.045	0.005	0.000405218	Neural4	NAT16
KLF6	1.31868e-08	1.07815	0.378	0.169	0.000409014	Neural4	KLF6
SKAP2	1.34709e-08	0.961429	0.667	0.41	0.000417827	Neural4	SKAP2
SMIM29	1.34958e-08	1.34553	0.198	0.064	0.000418598	Neural4	SMIM29
ASPHD1	1.41178e-08	1.29638	0.225	0.077	0.000437892	Neural4	ASPHD1
ZNHIT3	1.41487e-08	1.29161	0.514	0.291	0.000438852	Neural4	ZNHIT3
AC096733.2	1.44435e-08	2.30666	0.054	0.007	0.000447994	Neural4	AC096733.2
STARD3NL	1.45886e-08	0.813628	0.577	0.323	0.000452495	Neural4	STARD3NL
NOL4L	1.47146e-08	1.2521	0.369	0.171	0.000456402	Neural4	NOL4L
KCNK10	1.49853e-08	2.48072	0.054	0.007	0.0004648	Neural4	KCNK10
PRDM2	1.50333e-08	0.884722	0.595	0.319	0.000466289	Neural4	PRDM2
AL354733.1	1.59939e-08	4.28891	0.036	0.004	0.000496083	Neural4	AL354733.1
ARHGEF10L	1.65296e-08	1.44483	0.351	0.16	0.000512699	Neural4	ARHGEF10L
AC009518.1	1.69339e-08	3.4683	0.036	0.004	0.000525238	Neural4	AC009518.1
FSD1L	1.70039e-08	1.06774	0.486	0.249	0.000527411	Neural4	FSD1L
PDLIM3	1.70561e-08	1.18976	0.117	0.028	0.000529028	Neural4	PDLIM3
ST7	1.7876e-08	0.644575	0.432	0.202	0.000554459	Neural4	ST7
AC009275.1	1.81188e-08	2.33328	0.063	0.01	0.00056199	Neural4	AC009275.1
CPEB3	1.81772e-08	0.817481	0.36	0.156	0.000563804	Neural4	CPEB3
HMCN2	1.90079e-08	1.70036	0.054	0.007	0.000589567	Neural4	HMCN2
PRKAR1A	1.90495e-08	0.647101	0.604	0.325	0.000590859	Neural4	PRKAR1A
ITPRID1	1.94089e-08	3.50184	0.027	0.002	0.000602006	Neural4	ITPRID1
NCOR2	2.00124e-08	1.26431	0.45	0.236	0.000620726	Neural4	NCOR2
MPRIP-AS1	2.04507e-08	1.54264	0.108	0.024	0.000634318	Neural4	MPRIP-AS1
YWHAB	2.04934e-08	0.665759	0.739	0.516	0.000635645	Neural4	YWHAB
NECTIN1-AS1	2.11722e-08	1.19632	0.09	0.018	0.000656699	Neural4	NECTIN1-AS1
ACER3	2.13275e-08	1.11304	0.414	0.205	0.000661516	Neural4	ACER3
ATP2C1	2.28516e-08	0.733318	0.595	0.336	0.000708787	Neural4	ATP2C1
GNAS	2.29556e-08	0.491227	0.883	0.801	0.000712013	Neural4	GNAS
KCNC1	2.31508e-08	1.13855	0.126	0.032	0.000718067	Neural4	KCNC1
SMIM18	2.33748e-08	0.630441	0.207	0.067	0.000725015	Neural4	SMIM18
CSNK1E	2.35181e-08	0.713427	0.658	0.394	0.000729461	Neural4	CSNK1E
TIMP2	2.37319e-08	0.798754	0.459	0.232	0.000736093	Neural4	TIMP2
DISC1	2.41894e-08	1.34809	0.333	0.147	0.000750282	Neural4	DISC1
MCF2L	2.49077e-08	1.22771	0.261	0.101	0.000772561	Neural4	MCF2L
PNPLA3	2.56776e-08	1.7333	0.162	0.048	0.000796443	Neural4	PNPLA3
HDAC2	2.64807e-08	0.727113	0.721	0.512	0.000821351	Neural4	HDAC2
SERP2	2.67883e-08	0.956517	0.288	0.115	0.000830893	Neural4	SERP2
PCA3	2.70335e-08	1.56653	0.072	0.012	0.000838499	Neural4	PCA3
ATRNL1	2.70501e-08	0.699117	0.847	0.611	0.000839014	Neural4	ATRNL1
SNAP25-AS1	2.75665e-08	0.896798	0.333	0.143	0.000855031	Neural4	SNAP25-AS1
KMT2C	2.97616e-08	0.644343	0.847	0.627	0.000923117	Neural4	KMT2C
ATP11C	2.97775e-08	0.788635	0.423	0.201	0.000923609	Neural4	ATP11C
ZDHHC11B	2.98664e-08	2.33537	0.072	0.013	0.000926367	Neural4	ZDHHC11B
TXNL4A	2.98737e-08	0.875359	0.577	0.331	0.000926591	Neural4	TXNL4A
TSPAN5	3.09861e-08	0.7551	0.541	0.278	0.000961095	Neural4	TSPAN5
C5orf30	3.10109e-08	1.50737	0.171	0.053	0.000961866	Neural4	C5orf30
AC010931.2	3.13038e-08	2.27988	0.063	0.01	0.000970948	Neural4	AC010931.2
IDI1	3.14273e-08	0.643774	0.55	0.292	0.00097478	Neural4	IDI1
TRIM71	3.16971e-08	1.70765	0.153	0.045	0.000983148	Neural4	TRIM71
PAFAH1B3	3.2656e-08	0.837806	0.631	0.406	0.00101289	Neural4	PAFAH1B3
ATP11B	3.26662e-08	0.769821	0.486	0.248	0.00101321	Neural4	ATP11B
TCEAL7	3.36009e-08	0.758848	0.532	0.277	0.0010422	Neural4	TCEAL7
ANKRD13B	3.37843e-08	1.19404	0.162	0.047	0.00104789	Neural4	ANKRD13B
CYCS	3.43447e-08	0.885791	0.55	0.308	0.00106527	Neural4	CYCS
RUSC1	3.49975e-08	1.06166	0.261	0.101	0.00108552	Neural4	RUSC1
RMC1	3.51927e-08	1.36704	0.198	0.066	0.00109157	Neural4	RMC1
ANKFY1	3.83379e-08	0.73601	0.441	0.223	0.00118913	Neural4	ANKFY1
RAB8B	3.83742e-08	0.721272	0.532	0.272	0.00119025	Neural4	RAB8B
NLN	3.90065e-08	0.792564	0.468	0.24	0.00120987	Neural4	NLN
AC027031.2	3.9848e-08	1.80463	0.216	0.078	0.00123597	Neural4	AC027031.2
KIF21A	4.12651e-08	0.611204	0.622	0.341	0.00127992	Neural4	KIF21A
TSG101	4.21716e-08	0.786915	0.631	0.358	0.00130804	Neural4	TSG101
AP002784.1	4.40066e-08	2.60314	0.09	0.019	0.00136495	Neural4	AP002784.1
JARID2	4.41313e-08	0.708165	0.766	0.545	0.00136882	Neural4	JARID2
AL034550.1	4.43436e-08	4.7632	0.018	0.001	0.00137541	Neural4	AL034550.1
FBXO47	4.45312e-08	4.95887	0.018	0.001	0.00138122	Neural4	FBXO47
CD24	4.53777e-08	0.460152	0.793	0.465	0.00140748	Neural4	CD24
LINC01708	4.57371e-08	3.30058	0.018	0.001	0.00141863	Neural4	LINC01708
RAD54L2	4.71392e-08	0.737889	0.45	0.223	0.00146212	Neural4	RAD54L2
KIAA1549	4.71652e-08	0.86376	0.432	0.215	0.00146292	Neural4	KIAA1549
MYEF2	4.97762e-08	0.770511	0.595	0.363	0.00154391	Neural4	MYEF2
KCNMB4	5.2183e-08	1.21323	0.405	0.2	0.00161856	Neural4	KCNMB4
HMGB1	5.29931e-08	0.450234	0.901	0.878	0.00164369	Neural4	HMGB1
SREBF1	5.39175e-08	0.969145	0.261	0.102	0.00167236	Neural4	SREBF1
AC078842.2	5.63544e-08	1.0821	0.117	0.029	0.00174794	Neural4	AC078842.2
RAB10	5.6968e-08	0.749731	0.703	0.503	0.00176698	Neural4	RAB10
TLCD3B	5.79046e-08	0.814337	0.162	0.048	0.00179603	Neural4	TLCD3B
ARPC2	5.80177e-08	0.733507	0.73	0.501	0.00179953	Neural4	ARPC2
BEX2	5.94026e-08	0.585609	0.586	0.329	0.00184249	Neural4	BEX2
LIMD2	6.00989e-08	0.96537	0.36	0.166	0.00186409	Neural4	LIMD2
ORMDL3	6.15611e-08	1.08455	0.207	0.072	0.00190944	Neural4	ORMDL3
PRDX1	6.17487e-08	0.885302	0.802	0.628	0.00191526	Neural4	PRDX1
KIF1B	6.20509e-08	0.709129	0.739	0.539	0.00192463	Neural4	KIF1B
WARS	6.25181e-08	1.54993	0.27	0.111	0.00193912	Neural4	WARS
ZEB2	6.26742e-08	0.551016	0.712	0.451	0.00194397	Neural4	ZEB2
PHTF1	6.41714e-08	0.768354	0.378	0.179	0.0019904	Neural4	PHTF1
CACNA1H	6.45771e-08	1.72575	0.207	0.074	0.00200299	Neural4	CACNA1H
PTX3	6.47919e-08	2.00921	0.144	0.041	0.00200965	Neural4	PTX3
CPLX1	6.48756e-08	1.69703	0.117	0.029	0.00201225	Neural4	CPLX1
TULP4	6.5715e-08	0.680447	0.595	0.355	0.00203828	Neural4	TULP4
SLC37A1	6.64304e-08	1.33604	0.207	0.073	0.00206047	Neural4	SLC37A1
PPP1R21	6.65453e-08	1.04959	0.495	0.265	0.00206403	Neural4	PPP1R21
LRFN1	6.6677e-08	1.33977	0.099	0.022	0.00206812	Neural4	LRFN1
ELOVL5	6.70854e-08	0.728279	0.495	0.261	0.00208079	Neural4	ELOVL5
ZFP90	6.78389e-08	0.675294	0.477	0.249	0.00210416	Neural4	ZFP90
SLC39A3	6.8751e-08	0.923847	0.27	0.107	0.00213245	Neural4	SLC39A3
AC109129.1	6.91618e-08	1.84971	0.054	0.008	0.00214519	Neural4	AC109129.1
AC105402.3	6.94585e-08	1.19012	0.126	0.033	0.0021544	Neural4	AC105402.3
DUSP4	7.26108e-08	1.00741	0.135	0.036	0.00225217	Neural4	DUSP4
CAP2	7.32811e-08	1.03109	0.297	0.124	0.00227296	Neural4	CAP2
FBXW7	7.38794e-08	0.752715	0.613	0.368	0.00229152	Neural4	FBXW7
ADAT1	7.77238e-08	1.44426	0.216	0.078	0.00241076	Neural4	ADAT1
EPRS	7.8058e-08	1.02463	0.532	0.294	0.00242113	Neural4	EPRS
GABARAP	7.97086e-08	0.662243	0.856	0.733	0.00247232	Neural4	GABARAP
ASNS	8.07267e-08	1.85542	0.099	0.023	0.0025039	Neural4	ASNS
UBE2G1	8.36265e-08	1.0762	0.595	0.353	0.00259384	Neural4	UBE2G1
RHOQ	8.38086e-08	1.05609	0.414	0.212	0.00259949	Neural4	RHOQ
SORCS2	8.38411e-08	1.32763	0.324	0.14	0.0026005	Neural4	SORCS2
GFOD2	8.55996e-08	1.08914	0.288	0.121	0.00265504	Neural4	GFOD2
SDCCAG8	8.59914e-08	1.01262	0.64	0.428	0.0026672	Neural4	SDCCAG8
AC110760.2	8.70288e-08	4.30254	0.018	0.001	0.00269937	Neural4	AC110760.2
AC105213.1	8.73823e-08	4.3805	0.018	0.001	0.00271034	Neural4	AC105213.1
AL591428.1	8.98957e-08	3.63432	0.018	0.001	0.00278829	Neural4	AL591428.1
PELI2	9.20906e-08	1.05155	0.405	0.208	0.00285638	Neural4	PELI2
CAMSAP1	9.41671e-08	0.61528	0.414	0.199	0.00292078	Neural4	CAMSAP1
RIN2	9.45435e-08	0.597023	0.631	0.4	0.00293245	Neural4	RIN2
VASH2	9.5518e-08	0.948845	0.36	0.169	0.00296268	Neural4	VASH2
CCT2	9.56566e-08	0.539415	0.748	0.494	0.00296698	Neural4	CCT2
SV2B	9.61809e-08	2.4181	0.045	0.006	0.00298324	Neural4	SV2B
NME1	9.71858e-08	0.732539	0.622	0.367	0.00301441	Neural4	NME1
AC092279.1	9.75544e-08	1.75982	0.198	0.068	0.00302584	Neural4	AC092279.1
FAM126A	9.81039e-08	1.11618	0.324	0.148	0.00304289	Neural4	FAM126A
NSF	9.9738e-08	0.584304	0.459	0.228	0.00309357	Neural4	NSF
BID	9.99378e-08	1.18145	0.252	0.1	0.00309977	Neural4	BID
RANBP17	1.01144e-07	0.855073	0.631	0.386	0.0031372	Neural4	RANBP17
YIF1B	1.01717e-07	1.56702	0.207	0.075	0.00315496	Neural4	YIF1B
MPRIP	1.03491e-07	0.852809	0.477	0.254	0.00320999	Neural4	MPRIP
RBM3	1.04422e-07	0.582576	0.685	0.42	0.00323885	Neural4	RBM3
CALY	1.05364e-07	2.02412	0.162	0.051	0.00326807	Neural4	CALY
DPF1	1.0862e-07	0.66078	0.207	0.071	0.00336907	Neural4	DPF1
LINC01776	1.09432e-07	3.18925	0.09	0.02	0.00339425	Neural4	LINC01776
SMYD3	1.10063e-07	0.592563	0.847	0.619	0.00341382	Neural4	SMYD3
HDAC2-AS2	1.11651e-07	1.46179	0.225	0.084	0.00346309	Neural4	HDAC2-AS2
ST18	1.15714e-07	0.269991	0.198	0.066	0.00358909	Neural4	ST18
PARD6A	1.17817e-07	1.52921	0.135	0.038	0.00365434	Neural4	PARD6A
SOGA1	1.21384e-07	0.795808	0.369	0.17	0.00376497	Neural4	SOGA1
DISC1FP1	1.23103e-07	2.12573	0.171	0.056	0.00381829	Neural4	DISC1FP1
LINC01250	1.30292e-07	1.76769	0.117	0.03	0.00404126	Neural4	LINC01250
GABARAPL2	1.30577e-07	0.585028	0.748	0.515	0.00405011	Neural4	GABARAPL2
VLDLR-AS1	1.30673e-07	0.822606	0.288	0.12	0.0040531	Neural4	VLDLR-AS1
FAM13C	1.33238e-07	1.175	0.234	0.086	0.00413265	Neural4	FAM13C
ATF3	1.33829e-07	1.32116	0.18	0.06	0.00415098	Neural4	ATF3
AL136115.2	1.34044e-07	1.982	0.072	0.013	0.00415764	Neural4	AL136115.2
NAV3	1.34486e-07	1.4478	0.64	0.499	0.00417135	Neural4	NAV3
AGFG1	1.41601e-07	0.927852	0.559	0.319	0.00439203	Neural4	AGFG1
ARHGEF7	1.47783e-07	0.908259	0.505	0.277	0.0045838	Neural4	ARHGEF7
RAPGEF2	1.53745e-07	0.683419	0.649	0.403	0.00476872	Neural4	RAPGEF2
SCRT1	1.57037e-07	0.783023	0.153	0.045	0.00487082	Neural4	SCRT1
MICALL1	1.57454e-07	1.32385	0.144	0.042	0.00488375	Neural4	MICALL1
KLHL42	1.61216e-07	1.45181	0.315	0.139	0.00500042	Neural4	KLHL42
SLC5A5	1.63641e-07	3.45723	0.018	0.001	0.00507567	Neural4	SLC5A5
PRKAG2-AS1	1.64084e-07	2.62854	0.054	0.008	0.00508938	Neural4	PRKAG2-AS1
MMD	1.64091e-07	1.15354	0.333	0.147	0.0050896	Neural4	MMD
LINC00535	1.64982e-07	0.947975	0.279	0.115	0.00511724	Neural4	LINC00535
PAFAH1B1	1.66227e-07	0.561387	0.82	0.594	0.00515587	Neural4	PAFAH1B1
CORO1A	1.68004e-07	1.82195	0.099	0.023	0.00521099	Neural4	CORO1A
LINC00632	1.69652e-07	0.467954	0.523	0.275	0.00526209	Neural4	LINC00632
MTCH2	1.72337e-07	0.70926	0.532	0.295	0.00534536	Neural4	MTCH2
XKR6	1.76588e-07	0.844387	0.622	0.359	0.00547722	Neural4	XKR6
SREBF2	1.79442e-07	0.630118	0.631	0.39	0.00556575	Neural4	SREBF2
GPR173	1.84792e-07	0.83889	0.568	0.323	0.0057317	Neural4	GPR173
NAPG	1.84932e-07	0.792264	0.405	0.198	0.00573604	Neural4	NAPG
NCAM1	1.87621e-07	0.418713	0.928	0.679	0.00581944	Neural4	NCAM1
PIK3R3	1.92823e-07	0.540996	0.613	0.359	0.00598078	Neural4	PIK3R3
SIPA1L3	2.01334e-07	0.530227	0.477	0.252	0.00624476	Neural4	SIPA1L3
SLC1A4	2.01843e-07	1.7769	0.135	0.038	0.00626056	Neural4	SLC1A4
DACT1	2.06099e-07	1.1582	0.171	0.055	0.00639257	Neural4	DACT1
SLC27A4	2.11745e-07	0.923489	0.468	0.261	0.00656769	Neural4	SLC27A4
C3orf70	2.1678e-07	0.702336	0.216	0.078	0.00672385	Neural4	C3orf70
UBAP2	2.19481e-07	0.569129	0.604	0.349	0.00680763	Neural4	UBAP2
PDE3B	2.23153e-07	0.769757	0.378	0.184	0.00692155	Neural4	PDE3B
ASS1	2.25504e-07	1.95634	0.198	0.074	0.00699447	Neural4	ASS1
ZNF664	2.28568e-07	1.21478	0.315	0.143	0.00708949	Neural4	ZNF664
MRTFA	2.29612e-07	0.712245	0.631	0.373	0.00712186	Neural4	MRTFA
CELSR2	2.51705e-07	0.96804	0.252	0.102	0.00780712	Neural4	CELSR2
SCFD2	2.57045e-07	0.912847	0.405	0.208	0.00797275	Neural4	SCFD2
EIF4E3	2.62051e-07	2.20517	0.171	0.058	0.00812803	Neural4	EIF4E3
DCBLD2	2.63071e-07	1.42136	0.595	0.412	0.00815966	Neural4	DCBLD2
AC012146.1	2.6341e-07	1.37549	0.198	0.071	0.00817019	Neural4	AC012146.1
AC009102.4	2.69668e-07	2.28901	0.027	0.002	0.00836428	Neural4	AC009102.4
RNF165	2.74534e-07	0.439079	0.387	0.18	0.00851523	Neural4	RNF165
AKIRIN1	2.84503e-07	0.746806	0.55	0.309	0.00882442	Neural4	AKIRIN1
ATP6V0B	2.88217e-07	0.65423	0.667	0.426	0.00893962	Neural4	ATP6V0B
GRM7	2.89169e-07	0.864056	0.315	0.143	0.00896916	Neural4	GRM7
RERG	2.90337e-07	0.66923	0.36	0.165	0.00900539	Neural4	RERG
AC092436.3	2.93188e-07	2.72748	0.018	0.001	0.00909382	Neural4	AC092436.3
AL359918.2	2.95397e-07	3.01586	0.018	0.001	0.00916232	Neural4	AL359918.2
FCHSD2	3.01544e-07	0.814174	0.712	0.463	0.00935298	Neural4	FCHSD2
TPD52	3.03171e-07	0.759838	0.333	0.154	0.00940344	Neural4	TPD52
BOLA3-AS1	3.08508e-07	2.04607	0.162	0.053	0.00956898	Neural4	BOLA3-AS1
PLPPR1	3.21145e-07	0.898596	0.351	0.166	0.00996095	Neural4	PLPPR1
TCTA	3.303e-07	1.25387	0.153	0.048	0.0102449	Neural4	TCTA
FADS2	3.32838e-07	0.893288	0.486	0.265	0.0103236	Neural4	FADS2
KRAS	3.47785e-07	0.938002	0.559	0.331	0.0107872	Neural4	KRAS
RIMS1	3.57013e-07	0.612595	0.279	0.116	0.0110735	Neural4	RIMS1
UBA1	3.64167e-07	0.742484	0.405	0.203	0.0112954	Neural4	UBA1
TMEM189	3.77966e-07	1.42071	0.234	0.094	0.0117234	Neural4	TMEM189
BAALC	3.79023e-07	1.17706	0.117	0.031	0.0117561	Neural4	BAALC
PANK3	3.79855e-07	0.703575	0.514	0.282	0.0117819	Neural4	PANK3
DDIT3	3.82022e-07	1.65041	0.252	0.108	0.0118492	Neural4	DDIT3
AC011997.2	3.865e-07	3.70718	0.054	0.009	0.0119881	Neural4	AC011997.2
STAMBPL1	3.90218e-07	0.851771	0.126	0.035	0.0121034	Neural4	STAMBPL1
FIGN	3.93683e-07	1.03992	0.505	0.303	0.0122109	Neural4	FIGN
CCDC50	4.12432e-07	0.737003	0.514	0.292	0.0127924	Neural4	CCDC50
LINC01003	4.13348e-07	0.892201	0.198	0.072	0.0128208	Neural4	LINC01003
ST3GAL5	4.14298e-07	1.29561	0.198	0.071	0.0128503	Neural4	ST3GAL5
TXNDC17	4.18108e-07	0.795787	0.685	0.426	0.0129685	Neural4	TXNDC17
CMKLR1	4.3251e-07	4.23856	0.027	0.002	0.0134152	Neural4	CMKLR1
AC027288.3	4.48798e-07	0.85474	0.306	0.135	0.0139204	Neural4	AC027288.3
AL513165.1	4.55136e-07	2.99445	0.027	0.002	0.014117	Neural4	AL513165.1
PTMA	4.57653e-07	0.35172	0.946	0.945	0.014195	Neural4	PTMA
AL731537.1	4.57957e-07	4.12901	0.036	0.004	0.0142044	Neural4	AL731537.1
EPHB1	4.65823e-07	0.801166	0.315	0.141	0.0144484	Neural4	EPHB1
SMIM41	4.94599e-07	4.06652	0.018	0.001	0.015341	Neural4	SMIM41
HOXB3	4.9521e-07	0.405032	0.703	0.429	0.0153599	Neural4	HOXB3
AL050343.2	4.96393e-07	3.46014	0.018	0.001	0.0153966	Neural4	AL050343.2
SERTAD4-AS1	4.97096e-07	2.49541	0.099	0.025	0.0154184	Neural4	SERTAD4-AS1
AC106707.1	4.97797e-07	1.62996	0.162	0.054	0.0154402	Neural4	AC106707.1
PPM1L	4.98031e-07	0.549917	0.523	0.286	0.0154474	Neural4	PPM1L
ATP7A	4.98256e-07	0.544324	0.234	0.09	0.0154544	Neural4	ATP7A
PPP1R18	5.04474e-07	0.861734	0.252	0.102	0.0156473	Neural4	PPP1R18
HCCAT5	5.10356e-07	2.45324	0.018	0.001	0.0158297	Neural4	HCCAT5
AC010729.2	5.19934e-07	1.15408	0.153	0.048	0.0161268	Neural4	AC010729.2
PLEKHD1	5.27104e-07	2.46757	0.063	0.012	0.0163492	Neural4	PLEKHD1
CCDC175	5.41441e-07	2.85673	0.108	0.029	0.0167939	Neural4	CCDC175
TMEM170B	5.69547e-07	1.69107	0.198	0.073	0.0176657	Neural4	TMEM170B
SLC25A4	5.7255e-07	0.840916	0.36	0.179	0.0177588	Neural4	SLC25A4
TGFBR1	5.89075e-07	0.780008	0.45	0.241	0.0182713	Neural4	TGFBR1
ATP6V1A	6.04357e-07	0.867423	0.423	0.223	0.0187453	Neural4	ATP6V1A
EBF4	6.14958e-07	0.690976	0.279	0.119	0.0190742	Neural4	EBF4
ZC2HC1A	6.2425e-07	0.434	0.685	0.431	0.0193624	Neural4	ZC2HC1A
THBS3	6.24885e-07	1.06829	0.216	0.083	0.0193821	Neural4	THBS3
AC017083.1	6.29249e-07	1.20034	0.09	0.021	0.0195174	Neural4	AC017083.1
HSBP1	6.52663e-07	0.607504	0.82	0.642	0.0202436	Neural4	HSBP1
NAE1	6.62531e-07	0.760534	0.505	0.281	0.0205497	Neural4	NAE1
PITPNM3	6.77327e-07	1.73371	0.099	0.025	0.0210087	Neural4	PITPNM3
RAB3GAP2	6.81705e-07	0.745162	0.586	0.358	0.0211444	Neural4	RAB3GAP2
GNAQ	6.92192e-07	0.512184	0.829	0.605	0.0214697	Neural4	GNAQ
ATXN7L2	7.00564e-07	2.66366	0.081	0.018	0.0217294	Neural4	ATXN7L2
SNTG2	7.14342e-07	0.904094	0.27	0.118	0.0221568	Neural4	SNTG2
INPP4A	7.50527e-07	0.917129	0.36	0.177	0.0232791	Neural4	INPP4A
CPT1C	7.54458e-07	1.27968	0.18	0.063	0.023401	Neural4	CPT1C
CBFA2T3	7.78106e-07	1.31697	0.108	0.029	0.0241345	Neural4	CBFA2T3
PHACTR1	7.82149e-07	0.239854	0.577	0.322	0.0242599	Neural4	PHACTR1
AC104009.1	7.84478e-07	1.64839	0.144	0.045	0.0243321	Neural4	AC104009.1
RHOB	7.87412e-07	1.07795	0.252	0.107	0.0244232	Neural4	RHOB
FBXL2	7.8971e-07	0.622288	0.595	0.345	0.0244944	Neural4	FBXL2
TMEM74	7.93046e-07	1.82605	0.054	0.009	0.0245979	Neural4	TMEM74
AC011478.1	8.01431e-07	2.3102	0.036	0.004	0.024858	Neural4	AC011478.1
MYO15A	8.02716e-07	2.40545	0.099	0.025	0.0248979	Neural4	MYO15A
PIAS4	8.05271e-07	0.826772	0.261	0.111	0.0249771	Neural4	PIAS4
RPS6KA2	8.06153e-07	1.11609	0.315	0.152	0.0250045	Neural4	RPS6KA2
AC108479.3	8.10448e-07	3.88216	0.045	0.007	0.0251377	Neural4	AC108479.3
IL17D	8.1922e-07	1.94156	0.081	0.018	0.0254097	Neural4	IL17D
CYFIP2	8.20738e-07	0.813315	0.324	0.153	0.0254568	Neural4	CYFIP2
CYSLTR2	8.2426e-07	3.73214	0.018	0.001	0.0255661	Neural4	CYSLTR2
AC044839.3	8.32945e-07	2.72883	0.018	0.001	0.0258355	Neural4	AC044839.3
B3GAT1	8.3988e-07	0.90306	0.117	0.032	0.0260506	Neural4	B3GAT1
NXPH1	8.47322e-07	3.55642	0.036	0.004	0.0262814	Neural4	NXPH1
TGFB3	8.50883e-07	2.0223	0.117	0.033	0.0263918	Neural4	TGFB3
UBE2Q2L	8.55729e-07	3.36325	0.036	0.004	0.0265422	Neural4	UBE2Q2L
SLC25A42	8.67908e-07	1.31071	0.207	0.081	0.0269199	Neural4	SLC25A42
ERICH1	8.78462e-07	0.781981	0.514	0.299	0.0272473	Neural4	ERICH1
KLHL20	8.7867e-07	0.468314	0.441	0.225	0.0272537	Neural4	KLHL20
DYNC1LI2	9.15549e-07	0.560699	0.595	0.369	0.0283976	Neural4	DYNC1LI2
AL353743.2	9.42604e-07	2.54515	0.081	0.018	0.0292367	Neural4	AL353743.2
ADPRHL1	9.59151e-07	2.07557	0.072	0.015	0.02975	Neural4	ADPRHL1
SESTD1	9.65982e-07	0.801984	0.532	0.31	0.0299619	Neural4	SESTD1
ZBTB16	9.74712e-07	1.81495	0.117	0.033	0.0302326	Neural4	ZBTB16
MRPL30	9.84473e-07	1.11118	0.234	0.096	0.0305354	Neural4	MRPL30
AC099066.2	9.86706e-07	1.93728	0.054	0.009	0.0306047	Neural4	AC099066.2
DYNLT1	9.91174e-07	0.627138	0.784	0.627	0.0307433	Neural4	DYNLT1
ZSWIM5	1.01668e-06	0.671743	0.441	0.234	0.0315345	Neural4	ZSWIM5
FSTL5	1.01996e-06	1.7478	0.198	0.078	0.0316361	Neural4	FSTL5
GALNT7	1.02926e-06	1.19907	0.333	0.167	0.0319244	Neural4	GALNT7
ARPC5	1.03981e-06	0.588784	0.694	0.469	0.0322519	Neural4	ARPC5
ZNF804A	1.04818e-06	1.21807	0.297	0.136	0.0325113	Neural4	ZNF804A
EXOC6	1.05481e-06	0.47736	0.441	0.231	0.0327171	Neural4	EXOC6
CBL	1.05645e-06	0.692312	0.477	0.261	0.032768	Neural4	CBL
INKA2	1.05917e-06	0.795416	0.198	0.074	0.0328522	Neural4	INKA2
LCMT2	1.09526e-06	1.83434	0.09	0.022	0.0339717	Neural4	LCMT2
KDM6B	1.1135e-06	0.626993	0.414	0.217	0.0345376	Neural4	KDM6B
ZNRF1	1.11769e-06	0.421342	0.559	0.32	0.0346675	Neural4	ZNRF1
LYPLA1	1.11846e-06	0.895177	0.486	0.284	0.0346913	Neural4	LYPLA1
NPDC1	1.12622e-06	0.871679	0.351	0.174	0.0349318	Neural4	NPDC1
SPRY4	1.16666e-06	1.66533	0.09	0.022	0.0361863	Neural4	SPRY4
TANGO6	1.19851e-06	1.5379	0.288	0.131	0.0371742	Neural4	TANGO6
YPEL1	1.22423e-06	1.05419	0.324	0.155	0.0379718	Neural4	YPEL1
CREB3L2	1.22491e-06	0.931373	0.414	0.224	0.037993	Neural4	CREB3L2
YBX1	1.30192e-06	0.507627	0.856	0.762	0.0403816	Neural4	YBX1
AC004554.2	1.30892e-06	3.94192	0.018	0.001	0.0405987	Neural4	AC004554.2
AC012157.2	1.31779e-06	3.08929	0.018	0.001	0.0408739	Neural4	AC012157.2
AC010624.5	1.33271e-06	2.74449	0.018	0.001	0.0413366	Neural4	AC010624.5
CEBPG	1.34367e-06	0.817132	0.261	0.113	0.0416767	Neural4	CEBPG
AK1	1.37999e-06	0.541642	0.369	0.179	0.042803	Neural4	AK1
AC013472.2	1.38572e-06	1.40696	0.063	0.012	0.0429808	Neural4	AC013472.2
DAPK1	1.4446e-06	0.755295	0.586	0.327	0.0448073	Neural4	DAPK1
SLC10A7	1.45326e-06	0.903689	0.306	0.141	0.0450757	Neural4	SLC10A7
PDXP	1.476e-06	1.07965	0.198	0.076	0.0457811	Neural4	PDXP
ZHX1	1.55137e-06	0.631887	0.306	0.14	0.0481188	Neural4	ZHX1
LINC01587	1.58435e-06	2.87453	0.036	0.005	0.0491418	Neural4	LINC01587
OPTN	1.61941e-06	0.822959	0.405	0.216	0.0502294	Neural4	OPTN
UBQLN1	1.66625e-06	0.509585	0.532	0.304	0.051682	Neural4	UBQLN1
DHCR7	1.72285e-06	0.903466	0.243	0.103	0.0534375	Neural4	DHCR7
BCLAF3	1.73569e-06	0.717144	0.306	0.144	0.053836	Neural4	BCLAF3
ENTPD4	1.76561e-06	0.557761	0.396	0.201	0.0547638	Neural4	ENTPD4
ABHD16A	1.82641e-06	0.572832	0.27	0.117	0.0566496	Neural4	ABHD16A
RABGAP1L-DT	1.88276e-06	2.75787	0.027	0.003	0.0583976	Neural4	RABGAP1L-DT
EIF4E	1.88403e-06	0.697062	0.622	0.389	0.058437	Neural4	EIF4E
SERGEF	1.88452e-06	0.846366	0.27	0.121	0.0584523	Neural4	SERGEF
AL354740.1	1.89316e-06	1.3318	0.225	0.093	0.0587203	Neural4	AL354740.1
YWHAQ	1.94277e-06	0.540768	0.739	0.552	0.0602588	Neural4	YWHAQ
RUBCN	1.94376e-06	1.02629	0.207	0.082	0.0602895	Neural4	RUBCN
HIRA	1.9607e-06	0.970916	0.207	0.081	0.060815	Neural4	HIRA
CLEC4G	1.96559e-06	1.98256	0.027	0.003	0.0609667	Neural4	CLEC4G
DCTN2	1.97465e-06	0.527515	0.55	0.325	0.0612477	Neural4	DCTN2
KLHL6	2.00926e-06	4.47453	0.018	0.001	0.0623211	Neural4	KLHL6
GLCCI1	2.04351e-06	0.974936	0.477	0.27	0.0633835	Neural4	GLCCI1
AL512622.1	2.05577e-06	3.51052	0.018	0.001	0.0637638	Neural4	AL512622.1
RELT	2.10262e-06	1.90395	0.072	0.016	0.0652169	Neural4	RELT
IER2	2.10898e-06	0.542416	0.468	0.258	0.0654141	Neural4	IER2
LINC01842	2.14868e-06	3.61008	0.036	0.005	0.0666457	Neural4	LINC01842
ZNF738	2.19068e-06	0.503644	0.577	0.334	0.0679483	Neural4	ZNF738
KMT2A	2.20252e-06	0.522567	0.73	0.504	0.0683157	Neural4	KMT2A
LDLR	2.20845e-06	0.569127	0.306	0.139	0.0684993	Neural4	LDLR
ZNF793-AS1	2.25442e-06	1.47778	0.153	0.053	0.0699254	Neural4	ZNF793-AS1
APBB1	2.28199e-06	0.998159	0.225	0.094	0.0707806	Neural4	APBB1
AIDA	2.28323e-06	0.905297	0.315	0.149	0.0708189	Neural4	AIDA
PTN	2.31916e-06	0.725803	0.658	0.468	0.0719334	Neural4	PTN
UBXN2A	2.32335e-06	0.747956	0.604	0.374	0.0720634	Neural4	UBXN2A
ZNF195	2.33288e-06	0.573255	0.378	0.19	0.0723588	Neural4	ZNF195
MEX3A	2.352e-06	0.550811	0.495	0.274	0.0729521	Neural4	MEX3A
SPTBN1	2.3623e-06	0.718287	0.676	0.465	0.0732713	Neural4	SPTBN1
TPO	2.40365e-06	2.68026	0.036	0.005	0.074554	Neural4	TPO
SRPK1	2.42365e-06	0.473057	0.586	0.345	0.0751742	Neural4	SRPK1
CPPED1	2.44075e-06	1.25602	0.225	0.095	0.0757047	Neural4	CPPED1
SRM	2.44439e-06	0.601986	0.36	0.178	0.0758177	Neural4	SRM
RAPGEF1	2.45274e-06	1.11278	0.324	0.161	0.0760766	Neural4	RAPGEF1
APBA1	2.52385e-06	0.525719	0.45	0.232	0.0782821	Neural4	APBA1
GATAD2A	2.52621e-06	0.656188	0.468	0.258	0.0783554	Neural4	GATAD2A
CLASP1	2.528e-06	0.528899	0.757	0.557	0.0784108	Neural4	CLASP1
CEMIP	2.63248e-06	1.35607	0.171	0.062	0.0816516	Neural4	CEMIP
CASTOR3	2.64904e-06	1.38393	0.324	0.157	0.0821653	Neural4	CASTOR3
SPSB4	2.71329e-06	0.804034	0.315	0.149	0.0841582	Neural4	SPSB4
SNAPC3	2.72495e-06	0.553727	0.514	0.302	0.0845197	Neural4	SNAPC3
ZMIZ1	2.73445e-06	0.748767	0.568	0.323	0.0848144	Neural4	ZMIZ1
CENPV	2.74727e-06	0.352724	0.613	0.362	0.0852121	Neural4	CENPV
AGO1	2.77902e-06	0.725205	0.378	0.198	0.0861969	Neural4	AGO1
LRRC28	2.8006e-06	0.715356	0.405	0.211	0.0868661	Neural4	LRRC28
ADAM22	2.813e-06	1.49825	0.27	0.124	0.0872508	Neural4	ADAM22
TET2-AS1	2.81867e-06	2.05318	0.045	0.007	0.0874265	Neural4	TET2-AS1
TMEM97	2.82021e-06	0.522937	0.45	0.243	0.0874746	Neural4	TMEM97
RPH3A	2.85583e-06	4.88076	0.027	0.003	0.0885794	Neural4	RPH3A
CORO7	2.86904e-06	1.36289	0.18	0.068	0.088989	Neural4	CORO7
AL133255.1	2.87329e-06	2.12366	0.036	0.005	0.0891208	Neural4	AL133255.1
MID1	2.88135e-06	0.900306	0.423	0.235	0.089371	Neural4	MID1
RETREG1	2.91625e-06	1.74566	0.153	0.054	0.0904535	Neural4	RETREG1
PIK3C3	2.92564e-06	0.667728	0.559	0.324	0.0907447	Neural4	PIK3C3
EIPR1	2.96471e-06	1.10499	0.27	0.123	0.0919563	Neural4	EIPR1
AARS	3.02605e-06	0.543036	0.297	0.138	0.0938589	Neural4	AARS
RAB31	3.05062e-06	1.16177	0.225	0.095	0.0946211	Neural4	RAB31
NMNAT2	3.09798e-06	1.61066	0.189	0.072	0.0960901	Neural4	NMNAT2
VAMP2	3.24544e-06	0.657231	0.613	0.398	0.100664	Neural4	VAMP2
HPSE2	3.27598e-06	1.64572	0.108	0.031	0.101611	Neural4	HPSE2
DEF8	3.28451e-06	1.00768	0.234	0.101	0.101876	Neural4	DEF8
PACS2	3.31111e-06	0.81092	0.342	0.168	0.102701	Neural4	PACS2
SYAP1	3.44053e-06	0.458107	0.486	0.267	0.106715	Neural4	SYAP1
AL121749.2	3.46381e-06	3.0931	0.027	0.003	0.107437	Neural4	AL121749.2
GFM1	3.51938e-06	0.635983	0.261	0.115	0.109161	Neural4	GFM1
GALNT16	3.5826e-06	3.23108	0.072	0.016	0.111121	Neural4	GALNT16
HTT	3.59309e-06	0.576021	0.514	0.292	0.111447	Neural4	HTT
CAP1	3.71368e-06	0.582165	0.514	0.299	0.115187	Neural4	CAP1
SPTAN1	3.83363e-06	0.709567	0.64	0.42	0.118908	Neural4	SPTAN1
LYSMD4	3.8572e-06	1.11923	0.162	0.058	0.119639	Neural4	LYSMD4
MIDN	3.89846e-06	0.666346	0.568	0.345	0.120918	Neural4	MIDN
NDUFS5	3.90502e-06	0.528956	0.874	0.742	0.121122	Neural4	NDUFS5
CNTD1	3.94316e-06	1.9566	0.063	0.013	0.122305	Neural4	CNTD1
PRXL2A	3.97885e-06	0.427725	0.676	0.453	0.123412	Neural4	PRXL2A
SOBP	3.99796e-06	0.786248	0.423	0.231	0.124005	Neural4	SOBP
CCSAP	3.9987e-06	1.02669	0.171	0.063	0.124028	Neural4	CCSAP
LINC01801	4.06837e-06	2.14413	0.036	0.005	0.126189	Neural4	LINC01801
CTNNA3	4.09772e-06	0.696072	0.414	0.223	0.127099	Neural4	CTNNA3
TDG	4.11659e-06	0.613369	0.532	0.317	0.127684	Neural4	TDG
GSK3B	4.13544e-06	0.542604	0.766	0.599	0.128269	Neural4	GSK3B
GGT7	4.21819e-06	0.631929	0.306	0.145	0.130836	Neural4	GGT7
AC078820.2	4.22359e-06	2.91136	0.027	0.003	0.131003	Neural4	AC078820.2
SERINC3	4.2442e-06	1.08379	0.378	0.199	0.131642	Neural4	SERINC3
LEXM	4.26582e-06	2.55043	0.027	0.003	0.132313	Neural4	LEXM
MTURN	4.29707e-06	1.03194	0.243	0.108	0.133282	Neural4	MTURN
SNX30	4.3047e-06	0.945828	0.27	0.124	0.133519	Neural4	SNX30
TM7SF2	4.34866e-06	0.551336	0.378	0.196	0.134882	Neural4	TM7SF2
GAS2	4.39139e-06	0.879139	0.387	0.212	0.136208	Neural4	GAS2
PLXNC1	4.41023e-06	0.988182	0.225	0.097	0.136792	Neural4	PLXNC1
RCOR2	4.47715e-06	1.09693	0.234	0.101	0.138868	Neural4	RCOR2
MATR3	4.51862e-06	2.69383	0.036	0.005	0.140154	Neural4	MATR3
AP001347.1	4.54808e-06	0.700747	0.477	0.279	0.141068	Neural4	AP001347.1
P2RX5	4.58356e-06	3.40398	0.018	0.001	0.142168	Neural4	P2RX5
PTPRH	4.6061e-06	2.43763	0.036	0.005	0.142867	Neural4	PTPRH
ABCC5	4.60851e-06	0.849837	0.36	0.179	0.142942	Neural4	ABCC5
AP002852.1	4.61178e-06	3.1358	0.018	0.001	0.143043	Neural4	AP002852.1
PNMA1	4.62415e-06	0.784533	0.288	0.132	0.143427	Neural4	PNMA1
TCAF1	4.6759e-06	0.530507	0.559	0.343	0.145032	Neural4	TCAF1
EIF1AX	4.84219e-06	0.595443	0.694	0.479	0.15019	Neural4	EIF1AX
TTLL1	4.91909e-06	0.97449	0.252	0.112	0.152575	Neural4	TTLL1
FAM210B	4.92082e-06	0.831197	0.324	0.163	0.152629	Neural4	FAM210B
FAM200B	4.9621e-06	0.502072	0.568	0.336	0.15391	Neural4	FAM200B
SLX4	4.96751e-06	1.41394	0.126	0.04	0.154077	Neural4	SLX4
AC012501.2	5.07803e-06	0.978703	0.108	0.031	0.157505	Neural4	AC012501.2
NDUFS7	5.10779e-06	0.624339	0.486	0.278	0.158428	Neural4	NDUFS7
SH3PXD2B	5.27336e-06	0.78277	0.432	0.245	0.163564	Neural4	SH3PXD2B
SCHIP1	5.27723e-06	1.51348	0.072	0.016	0.163684	Neural4	SCHIP1
TMEM33	5.42036e-06	0.656461	0.387	0.208	0.168123	Neural4	TMEM33
LRFN4	5.46872e-06	0.724872	0.18	0.068	0.169623	Neural4	LRFN4
KIAA1324L	5.51134e-06	0.612191	0.405	0.222	0.170945	Neural4	KIAA1324L
NECAP1	5.51771e-06	0.602433	0.234	0.099	0.171143	Neural4	NECAP1
ZNF385A	5.67106e-06	1.47396	0.153	0.055	0.175899	Neural4	ZNF385A
CHD4	5.70471e-06	0.59777	0.739	0.523	0.176943	Neural4	CHD4
AC055811.1	5.73103e-06	1.56191	0.054	0.01	0.177759	Neural4	AC055811.1
BMP8A	5.80631e-06	1.6934	0.045	0.007	0.180094	Neural4	BMP8A
AL136171.2	5.80678e-06	1.65734	0.072	0.017	0.180109	Neural4	AL136171.2
ASB8	5.81171e-06	0.962526	0.261	0.119	0.180262	Neural4	ASB8
APH1B	5.83727e-06	0.748576	0.243	0.107	0.181055	Neural4	APH1B
AMN1	5.87146e-06	0.81544	0.324	0.161	0.182115	Neural4	AMN1
GLYATL2	5.89223e-06	0.523065	0.234	0.099	0.182759	Neural4	GLYATL2
FLYWCH2	5.91588e-06	0.717412	0.45	0.262	0.183493	Neural4	FLYWCH2
KIF3A	5.96313e-06	0.849835	0.477	0.272	0.184958	Neural4	KIF3A
ZMAT2	5.99442e-06	0.796277	0.486	0.284	0.185929	Neural4	ZMAT2
LZTS1-AS1	5.99938e-06	1.38864	0.099	0.028	0.186083	Neural4	LZTS1-AS1
TSPAN19	6.29005e-06	2.08949	0.063	0.013	0.195099	Neural4	TSPAN19
SLC20A1	6.29237e-06	0.801206	0.27	0.125	0.19517	Neural4	SLC20A1
KCNK9	6.38275e-06	2.67086	0.027	0.003	0.197974	Neural4	KCNK9
FMC1	6.42855e-06	0.797009	0.55	0.352	0.199394	Neural4	FMC1
AC092809.2	6.52523e-06	3.7937	0.018	0.001	0.202393	Neural4	AC092809.2
PLEKHA8	6.59513e-06	0.723098	0.414	0.231	0.204561	Neural4	PLEKHA8
CSGALNACT2	6.61592e-06	0.754753	0.342	0.177	0.205206	Neural4	CSGALNACT2
CDH5	6.63628e-06	3.12068	0.018	0.001	0.205837	Neural4	CDH5
PBX3	6.64621e-06	0.43738	0.712	0.48	0.206146	Neural4	PBX3
SLC25A29	6.67714e-06	1.09287	0.333	0.172	0.207105	Neural4	SLC25A29
ZMYND8	6.70208e-06	0.485468	0.667	0.444	0.207879	Neural4	ZMYND8
NECTIN1	6.72349e-06	1.15366	0.198	0.08	0.208542	Neural4	NECTIN1
ARRB1	6.74532e-06	0.462995	0.171	0.063	0.20922	Neural4	ARRB1
ARIH1	6.7538e-06	0.571412	0.766	0.543	0.209482	Neural4	ARIH1
YRDC	6.91482e-06	1.00921	0.198	0.079	0.214477	Neural4	YRDC
DCLK1	6.97302e-06	0.366916	0.64	0.385	0.216282	Neural4	DCLK1
ZNF781	7.32268e-06	1.8814	0.081	0.02	0.227128	Neural4	ZNF781
PDAP1	7.48858e-06	0.752751	0.631	0.409	0.232273	Neural4	PDAP1
ALDH4A1	7.55045e-06	2.19267	0.081	0.02	0.234192	Neural4	ALDH4A1
PHF20L1	7.55468e-06	0.875185	0.532	0.327	0.234324	Neural4	PHF20L1
SLC10A4	7.57019e-06	2.66519	0.027	0.003	0.234805	Neural4	SLC10A4
AMER3	7.65614e-06	2.39877	0.036	0.005	0.23747	Neural4	AMER3
TAFA5	7.69474e-06	1.27941	0.261	0.117	0.238668	Neural4	TAFA5
LINC01088	7.79076e-06	0.897833	0.126	0.041	0.241646	Neural4	LINC01088
PIRT	7.83146e-06	1.87408	0.027	0.003	0.242908	Neural4	PIRT
NAA10	8.02807e-06	0.834273	0.342	0.177	0.249007	Neural4	NAA10
CDK5R1	8.08171e-06	0.364946	0.198	0.077	0.25067	Neural4	CDK5R1
SVIP	8.11389e-06	0.793858	0.423	0.242	0.251669	Neural4	SVIP
SLC26A10	8.20698e-06	1.97405	0.063	0.014	0.254556	Neural4	SLC26A10
CRIP2	8.20869e-06	0.48372	0.279	0.128	0.254609	Neural4	CRIP2
SERINC1	8.26002e-06	0.604333	0.739	0.517	0.256201	Neural4	SERINC1
PDLIM7	8.27022e-06	0.717335	0.523	0.328	0.256517	Neural4	PDLIM7
SLC25A18	8.27845e-06	2.31583	0.045	0.008	0.256773	Neural4	SLC25A18
UBL3	8.28371e-06	0.688247	0.459	0.267	0.256936	Neural4	UBL3
C2orf83	8.43194e-06	4.28418	0.027	0.003	0.261533	Neural4	C2orf83
FDFT1	8.48442e-06	0.663753	0.577	0.367	0.263161	Neural4	FDFT1
IDH1	8.6232e-06	0.505118	0.459	0.261	0.267466	Neural4	IDH1
UBE4B	8.85067e-06	0.503979	0.486	0.282	0.274521	Neural4	UBE4B
WSCD2	8.8686e-06	0.424812	0.126	0.04	0.275077	Neural4	WSCD2
H3F3A	9.03739e-06	0.251705	0.91	0.918	0.280313	Neural4	H3F3A
TIGAR	9.08561e-06	1.06413	0.243	0.108	0.281808	Neural4	TIGAR
AC040896.1	9.2183e-06	3.89255	0.018	0.001	0.285924	Neural4	AC040896.1
AC010618.2	9.42497e-06	2.68514	0.018	0.001	0.292334	Neural4	AC010618.2
BDH1	9.46336e-06	1.37429	0.117	0.037	0.293525	Neural4	BDH1
LINC01257	9.48874e-06	2.8101	0.018	0.001	0.294312	Neural4	LINC01257
GRAMD4	9.65657e-06	0.79505	0.162	0.061	0.299518	Neural4	GRAMD4
ERC1	9.70195e-06	0.640363	0.766	0.585	0.300926	Neural4	ERC1
FAM189A1	9.73489e-06	1.09708	0.18	0.071	0.301947	Neural4	FAM189A1
FKBP3	9.82494e-06	0.526664	0.721	0.539	0.30474	Neural4	FKBP3
AC026356.2	9.88353e-06	1.03714	0.144	0.051	0.306558	Neural4	AC026356.2
IQCN	9.89868e-06	1.67473	0.081	0.021	0.307027	Neural4	IQCN
DBI	9.91472e-06	0.523338	0.739	0.53	0.307525	Neural4	DBI
2026-03-02	9.94758e-06	1.76395	0.162	0.062	0.308544	Neural4	2026-03-02
SCG5	9.96658e-06	0.355676	0.505	0.293	0.309133	Neural4	SCG5
CHML	1.00221e-05	0.80198	0.279	0.132	0.310855	Neural4	CHML
DCUN1D5	1.0071e-05	0.534206	0.541	0.336	0.312372	Neural4	DCUN1D5
EEPD1	1.03497e-05	1.45213	0.189	0.077	0.321016	Neural4	EEPD1
DHPS	1.03529e-05	0.897143	0.369	0.206	0.321115	Neural4	DHPS
USB1	1.0443e-05	1.31682	0.189	0.078	0.323912	Neural4	USB1
CCNDBP1	1.04476e-05	1.1995	0.261	0.123	0.324053	Neural4	CCNDBP1
PHLDA1	1.04909e-05	0.883356	0.297	0.145	0.325397	Neural4	PHLDA1
TMSB15B-AS1	1.06087e-05	0.918419	0.198	0.08	0.329051	Neural4	TMSB15B-AS1
RNF38	1.07416e-05	0.645507	0.577	0.372	0.333171	Neural4	RNF38
AL445526.1	1.0962e-05	1.39816	0.099	0.029	0.340009	Neural4	AL445526.1
C6orf62	1.1193e-05	0.746387	0.459	0.267	0.347175	Neural4	C6orf62
GPR161	1.12281e-05	0.625954	0.225	0.096	0.348261	Neural4	GPR161
AC061958.1	1.12831e-05	1.89685	0.09	0.025	0.349967	Neural4	AC061958.1
TMEM159	1.14524e-05	1.09202	0.252	0.119	0.35522	Neural4	TMEM159
EXOC5	1.15404e-05	0.632545	0.477	0.279	0.357948	Neural4	EXOC5
MTMR4	1.15803e-05	0.608549	0.315	0.156	0.359185	Neural4	MTMR4
IMPA1	1.16199e-05	0.744933	0.297	0.146	0.360413	Neural4	IMPA1
PRDM4	1.16613e-05	0.668235	0.27	0.129	0.361698	Neural4	PRDM4
ATP5F1E	1.16829e-05	0.394317	0.892	0.835	0.362369	Neural4	ATP5F1E
SSBP3	1.1881e-05	0.369488	0.757	0.512	0.368514	Neural4	SSBP3
MIEN1	1.21135e-05	0.582204	0.396	0.214	0.375725	Neural4	MIEN1
TBCE	1.2203e-05	0.788011	0.216	0.093	0.378502	Neural4	TBCE
UBALD1	1.23013e-05	1.41117	0.144	0.052	0.381549	Neural4	UBALD1
SLC1A2	1.23079e-05	0.75405	0.279	0.13	0.381753	Neural4	SLC1A2
PITPNC1	1.23153e-05	0.609637	0.495	0.282	0.381982	Neural4	PITPNC1
ACTR1A	1.2369e-05	0.815262	0.306	0.155	0.38365	Neural4	ACTR1A
FOXN3	1.23993e-05	0.669634	0.64	0.438	0.384591	Neural4	FOXN3
AC011287.2	1.24653e-05	3.14779	0.027	0.003	0.386636	Neural4	AC011287.2
CAVIN4	1.254e-05	1.39074	0.18	0.072	0.388955	Neural4	CAVIN4
BAZ1B	1.25621e-05	0.680933	0.568	0.356	0.389638	Neural4	BAZ1B
CXXC5	1.27625e-05	0.460264	0.586	0.353	0.395855	Neural4	CXXC5
KPNA2	1.27713e-05	0.334787	0.459	0.246	0.396129	Neural4	KPNA2
FAM234B	1.27812e-05	1.38826	0.126	0.042	0.396435	Neural4	FAM234B
TSPAN13	1.28609e-05	0.798557	0.243	0.108	0.398905	Neural4	TSPAN13
AC053513.2	1.29185e-05	3.29568	0.018	0.002	0.400694	Neural4	AC053513.2
LINC01983	1.31013e-05	2.88316	0.018	0.002	0.406363	Neural4	LINC01983
LINC02248	1.31874e-05	2.67259	0.018	0.002	0.409035	Neural4	LINC02248
AL645504.1	1.32245e-05	3.02735	0.018	0.002	0.410185	Neural4	AL645504.1
PROX1	1.32678e-05	1.59077	0.153	0.057	0.411526	Neural4	PROX1
AC078923.1	1.33246e-05	2.47599	0.108	0.034	0.413289	Neural4	AC078923.1
MICAL3	1.33311e-05	0.700756	0.378	0.208	0.41349	Neural4	MICAL3
OR2L3	1.33364e-05	2.28069	0.018	0.002	0.413654	Neural4	OR2L3
PPP3CB	1.34643e-05	0.670496	0.586	0.371	0.417621	Neural4	PPP3CB
ZFAND3	1.37611e-05	0.377431	0.874	0.723	0.426828	Neural4	ZFAND3
DIP2B	1.37774e-05	0.84437	0.559	0.358	0.427334	Neural4	DIP2B
TFAP2B	1.4107e-05	0.883686	0.108	0.033	0.437558	Neural4	TFAP2B
STOX2	1.41801e-05	0.580964	0.36	0.183	0.439825	Neural4	STOX2
KIF1BP	1.43704e-05	0.785547	0.279	0.134	0.445726	Neural4	KIF1BP
AL591848.4	1.44505e-05	3.07313	0.027	0.003	0.448212	Neural4	AL591848.4
LINC00294	1.44916e-05	1.58981	0.072	0.017	0.449487	Neural4	LINC00294
REEP2	1.48005e-05	1.11956	0.153	0.056	0.459066	Neural4	REEP2
TMSB15B.1	1.50141e-05	1.30882	0.126	0.042	0.465694	Neural4	TMSB15B.1
AC008067.1	1.5518e-05	2.14794	0.081	0.021	0.481323	Neural4	AC008067.1
EML2	1.55607e-05	0.775824	0.243	0.111	0.482646	Neural4	EML2
NXPE3	1.56403e-05	0.574765	0.216	0.091	0.485116	Neural4	NXPE3
TERF2IP	1.57631e-05	0.319296	0.649	0.445	0.488925	Neural4	TERF2IP
CHRNA1	1.58966e-05	2.16089	0.054	0.011	0.493065	Neural4	CHRNA1
SMC6	1.59036e-05	0.797866	0.45	0.267	0.493281	Neural4	SMC6
CDK8	1.59909e-05	0.431	0.541	0.325	0.495989	Neural4	CDK8
CERS1	1.6084e-05	1.42542	0.099	0.029	0.498878	Neural4	CERS1
PCMT1	1.61195e-05	0.54217	0.559	0.36	0.499977	Neural4	PCMT1
AKR1E2	1.6128e-05	1.00998	0.117	0.038	0.500242	Neural4	AKR1E2
ACYP1	1.63192e-05	0.515536	0.441	0.25	0.506172	Neural4	ACYP1
NIPSNAP1	1.6448e-05	0.608638	0.505	0.305	0.510168	Neural4	NIPSNAP1
RARB	1.64489e-05	0.385988	0.613	0.394	0.510196	Neural4	RARB
TRIM36	1.6474e-05	0.533484	0.198	0.08	0.510974	Neural4	TRIM36
CPNE7	1.65745e-05	2.66786	0.045	0.008	0.514093	Neural4	CPNE7
MYO1B	1.66399e-05	0.682218	0.532	0.337	0.516121	Neural4	MYO1B
PLEKHM3	1.69112e-05	1.00265	0.279	0.136	0.524534	Neural4	PLEKHM3
SRGAP3	1.71698e-05	0.267435	0.631	0.392	0.532556	Neural4	SRGAP3
SEZ6L2	1.77915e-05	0.26587	0.441	0.236	0.551838	Neural4	SEZ6L2
GFRA2	1.78375e-05	1.79212	0.126	0.043	0.553264	Neural4	GFRA2
TSTD2	1.78467e-05	0.562609	0.378	0.203	0.55355	Neural4	TSTD2
MINDY3	1.79237e-05	0.726776	0.405	0.233	0.55594	Neural4	MINDY3
AGPAT1	1.82164e-05	0.864586	0.342	0.181	0.565017	Neural4	AGPAT1
EXOC4	1.8764e-05	0.358167	0.838	0.631	0.582002	Neural4	EXOC4
AC022872.1	1.87771e-05	1.03956	0.207	0.087	0.582409	Neural4	AC022872.1
BCAR1	1.89034e-05	0.684967	0.279	0.137	0.586326	Neural4	BCAR1
DNM1L	1.90178e-05	0.427096	0.559	0.344	0.589874	Neural4	DNM1L
MAPRE1	1.90916e-05	0.945262	0.378	0.214	0.592165	Neural4	MAPRE1
CTXN1	1.91891e-05	0.9204	0.351	0.189	0.595187	Neural4	CTXN1
PSMD1	1.92839e-05	0.426924	0.604	0.383	0.598128	Neural4	PSMD1
PTPN9	1.92919e-05	0.521838	0.387	0.206	0.598376	Neural4	PTPN9
HSD17B12	1.96744e-05	1.14621	0.387	0.221	0.610242	Neural4	HSD17B12
PPFIA3	1.99557e-05	0.757474	0.171	0.066	0.618965	Neural4	PPFIA3
PAK2	2.04309e-05	0.500427	0.676	0.49	0.633704	Neural4	PAK2
DISP3	2.06181e-05	0.713068	0.117	0.038	0.639511	Neural4	DISP3
UCHL3	2.10356e-05	0.698659	0.36	0.192	0.652461	Neural4	UCHL3
CDH2	2.14208e-05	0.365392	0.766	0.556	0.66441	Neural4	CDH2
TBRG1	2.14997e-05	0.482968	0.36	0.191	0.666855	Neural4	TBRG1
MSMO1	2.15068e-05	0.458416	0.604	0.392	0.667076	Neural4	MSMO1
BCL7A	2.1534e-05	0.586968	0.423	0.245	0.667919	Neural4	BCL7A
MVB12B	2.1605e-05	0.808825	0.36	0.2	0.670123	Neural4	MVB12B
HNRNPAB	2.16576e-05	0.555255	0.595	0.404	0.671754	Neural4	HNRNPAB
VEZT	2.21382e-05	0.41034	0.712	0.513	0.686662	Neural4	VEZT
FAM43A	2.2269e-05	2.988	0.072	0.018	0.690718	Neural4	FAM43A
TMEM53	2.22869e-05	1.72241	0.126	0.044	0.691273	Neural4	TMEM53
UBE2S	2.23385e-05	0.195301	0.495	0.295	0.692873	Neural4	UBE2S
ECE1	2.24569e-05	1.25826	0.261	0.127	0.696544	Neural4	ECE1
AC009951.5	2.25191e-05	0.953189	0.072	0.018	0.698476	Neural4	AC009951.5
EZH2	2.26466e-05	0.430872	0.541	0.319	0.702431	Neural4	EZH2
PPA1	2.29508e-05	0.49874	0.568	0.358	0.711866	Neural4	PPA1
LINC01410	2.31566e-05	1.61138	0.063	0.014	0.718249	Neural4	LINC01410
FAM241A	2.32324e-05	1.72456	0.054	0.011	0.7206	Neural4	FAM241A
RBFA	2.32995e-05	0.580777	0.369	0.203	0.722682	Neural4	RBFA
KCNT2	2.33341e-05	0.706867	0.694	0.566	0.723753	Neural4	KCNT2
AC073046.4	2.36202e-05	3.60529	0.018	0.002	0.732627	Neural4	AC073046.4
TMEM81	2.37995e-05	2.05561	0.036	0.006	0.738189	Neural4	TMEM81
AC027243.3	2.38331e-05	0.964813	0.18	0.074	0.739232	Neural4	AC027243.3
SMAD1-AS1	2.38729e-05	3.28936	0.018	0.002	0.740465	Neural4	SMAD1-AS1
PPM1G	2.39201e-05	0.81225	0.586	0.385	0.741929	Neural4	PPM1G
LINC02082	2.43382e-05	1.77952	0.126	0.044	0.754898	Neural4	LINC02082
PI4KA	2.47495e-05	0.661463	0.396	0.226	0.767656	Neural4	PI4KA
TCF20	2.47535e-05	0.751288	0.405	0.237	0.76778	Neural4	TCF20
AP3S1	2.50911e-05	0.447229	0.523	0.312	0.77825	Neural4	AP3S1
TRAPPC1	2.51969e-05	0.674772	0.658	0.437	0.781532	Neural4	TRAPPC1
LPGAT1	2.5227e-05	1.04489	0.378	0.217	0.782465	Neural4	LPGAT1
KPTN	2.53219e-05	1.65045	0.099	0.03	0.78541	Neural4	KPTN
AC121761.1	2.54725e-05	2.34401	0.036	0.006	0.790081	Neural4	AC121761.1
FADS3	2.58518e-05	2.52858	0.099	0.031	0.801844	Neural4	FADS3
PPP2R3C	2.62155e-05	0.223784	0.414	0.225	0.813128	Neural4	PPP2R3C
NEDD4L	2.62686e-05	0.294315	0.703	0.468	0.814773	Neural4	NEDD4L
FIRRE	2.64079e-05	0.508939	0.595	0.393	0.819095	Neural4	FIRRE
SLC24A4	2.64346e-05	1.65486	0.081	0.022	0.819921	Neural4	SLC24A4
GLRX5	2.6526e-05	0.589029	0.595	0.394	0.822756	Neural4	GLRX5
ST6GAL1	2.66414e-05	0.579542	0.495	0.293	0.826337	Neural4	ST6GAL1
TTC29	2.67371e-05	3.60562	0.072	0.018	0.829306	Neural4	TTC29
AP2B1	2.68003e-05	0.563413	0.658	0.442	0.831266	Neural4	AP2B1
AGAP3	2.69033e-05	0.415229	0.216	0.094	0.83446	Neural4	AGAP3
SOCS7	2.70504e-05	0.47088	0.27	0.13	0.839023	Neural4	SOCS7
AC010931.3	2.7119e-05	2.81514	0.027	0.003	0.84115	Neural4	AC010931.3
RNF150	2.79176e-05	0.614041	0.613	0.397	0.865919	Neural4	RNF150
GSDME	2.82082e-05	1.09691	0.117	0.039	0.874933	Neural4	GSDME
B3GNT8	2.83816e-05	1.70319	0.045	0.008	0.880312	Neural4	B3GNT8
PFDN2	2.86861e-05	0.517819	0.721	0.554	0.889756	Neural4	PFDN2
GREB1	2.89743e-05	0.919216	0.27	0.135	0.898696	Neural4	GREB1
HOXB5	2.91951e-05	0.563771	0.387	0.218	0.905543	Neural4	HOXB5
DCLK2	2.93647e-05	0.441992	0.324	0.16	0.910805	Neural4	DCLK2
ST7-AS2	2.95019e-05	0.389051	0.207	0.088	0.915059	Neural4	ST7-AS2
TMEM63C	2.9538e-05	1.2563	0.072	0.018	0.916181	Neural4	TMEM63C
TRHDE-AS1	2.96396e-05	1.35415	0.171	0.071	0.91933	Neural4	TRHDE-AS1
SLC30A9	2.9646e-05	0.411048	0.532	0.325	0.91953	Neural4	SLC30A9
STX1B	2.98137e-05	0.981722	0.099	0.03	0.924731	Neural4	STX1B
ACAT1	2.99835e-05	0.624079	0.387	0.215	0.929999	Neural4	ACAT1
TMEM181	3.02824e-05	1.01701	0.306	0.16	0.939269	Neural4	TMEM181
GAL	3.05174e-05	2.04248	0.072	0.018	0.94656	Neural4	GAL
CCM2L	3.07784e-05	2.12237	0.036	0.006	0.954655	Neural4	CCM2L
TBC1D19	3.08736e-05	0.54184	0.523	0.325	0.957606	Neural4	TBC1D19
AC025262.4	3.16308e-05	3.61421	0.018	0.002	0.981092	Neural4	AC025262.4
AKT3	3.21027e-05	0.535832	0.685	0.508	0.995729	Neural4	AKT3
AC124893.1	3.2126e-05	2.81195	0.018	0.002	0.996452	Neural4	AC124893.1
SAPCD2	3.23279e-05	1.89801	0.063	0.015	1	Neural4	SAPCD2
TOM1L2	3.25054e-05	0.751552	0.351	0.188	1	Neural4	TOM1L2
DPYD-AS1	3.26357e-05	1.63812	0.153	0.06	1	Neural4	DPYD-AS1
PDCL3	3.34358e-05	0.807393	0.306	0.16	1	Neural4	PDCL3
LPIN1	3.3542e-05	0.604626	0.297	0.15	1	Neural4	LPIN1
C2CD2L	3.36393e-05	1.62852	0.063	0.015	1	Neural4	C2CD2L
CALM3	3.40594e-05	0.474399	0.685	0.486	1	Neural4	CALM3
FAIM	3.46676e-05	0.875679	0.252	0.123	1	Neural4	FAIM
ZYG11B	3.47593e-05	0.538538	0.477	0.287	1	Neural4	ZYG11B
POLR2J3	3.48331e-05	0.794841	0.36	0.197	1	Neural4	POLR2J3
UBE2Q1	3.53653e-05	0.940896	0.234	0.109	1	Neural4	UBE2Q1
STK24	3.56734e-05	1.07449	0.369	0.213	1	Neural4	STK24
SLC15A4	3.56884e-05	1.58097	0.189	0.083	1	Neural4	SLC15A4
LRRC8D	3.57888e-05	0.478953	0.414	0.234	1	Neural4	LRRC8D
AP1AR	3.68516e-05	0.756003	0.279	0.142	1	Neural4	AP1AR
CSDE1	3.68551e-05	0.503013	0.757	0.584	1	Neural4	CSDE1
KLHDC3	3.71438e-05	0.821758	0.297	0.152	1	Neural4	KLHDC3
AL139120.1	3.77464e-05	1.51418	0.027	0.003	1	Neural4	AL139120.1
LINC02249	3.91121e-05	0.845162	0.117	0.039	1	Neural4	LINC02249
CHP1	3.92377e-05	0.759863	0.306	0.162	1	Neural4	CHP1
FNBP1	3.93349e-05	0.645495	0.468	0.284	1	Neural4	FNBP1
CDR2L	4.02481e-05	0.981912	0.108	0.035	1	Neural4	CDR2L
NDUFB1	4.03506e-05	0.4567	0.73	0.5	1	Neural4	NDUFB1
DLK2	4.04656e-05	1.37552	0.054	0.012	1	Neural4	DLK2
PYGB	4.05506e-05	1.5352	0.207	0.095	1	Neural4	PYGB
BEX5	4.09292e-05	2.21576	0.099	0.032	1	Neural4	BEX5
ZNF48	4.09739e-05	1.29835	0.189	0.082	1	Neural4	ZNF48
HDX	4.15368e-05	0.782391	0.342	0.181	1	Neural4	HDX
CIB2	4.16819e-05	1.01995	0.27	0.135	1	Neural4	CIB2
AC005537.1	4.18213e-05	1.7456	0.036	0.006	1	Neural4	AC005537.1
ELF2	4.18574e-05	0.570464	0.658	0.471	1	Neural4	ELF2
AC011370.1	4.18739e-05	2.86361	0.018	0.002	1	Neural4	AC011370.1
MAPRE3	4.24683e-05	0.795553	0.225	0.102	1	Neural4	MAPRE3
LARS	4.26369e-05	0.465426	0.658	0.442	1	Neural4	LARS
PDRG1	4.28853e-05	0.932002	0.261	0.127	1	Neural4	PDRG1
PRKX	4.37314e-05	0.805089	0.216	0.097	1	Neural4	PRKX
DCTN6	4.37806e-05	0.702587	0.405	0.229	1	Neural4	DCTN6
TRIM46	4.40452e-05	1.06647	0.108	0.035	1	Neural4	TRIM46
MMP15	4.4163e-05	1.67221	0.099	0.031	1	Neural4	MMP15
NTNG2	4.41866e-05	1.61624	0.081	0.023	1	Neural4	NTNG2
ZNF669	4.42417e-05	2.14074	0.108	0.036	1	Neural4	ZNF669
ABLIM2	4.4348e-05	1.79739	0.099	0.031	1	Neural4	ABLIM2
VPS72	4.57139e-05	0.432671	0.342	0.181	1	Neural4	VPS72
PDE6D	4.57865e-05	1.21599	0.288	0.146	1	Neural4	PDE6D
AMER2	4.60431e-05	0.957024	0.108	0.035	1	Neural4	AMER2
PPP1CC	4.64565e-05	0.599946	0.468	0.286	1	Neural4	PPP1CC
ATP6V1B2	4.65647e-05	0.844632	0.252	0.124	1	Neural4	ATP6V1B2
BTBD10	4.65783e-05	0.520763	0.378	0.21	1	Neural4	BTBD10
KCNQ2	4.67452e-05	0.3786	0.306	0.154	1	Neural4	KCNQ2
ERICH6B	4.70659e-05	3.66232	0.027	0.004	1	Neural4	ERICH6B
NCOA2	4.71179e-05	0.491806	0.739	0.544	1	Neural4	NCOA2
ZFYVE1	4.75066e-05	1.05819	0.18	0.076	1	Neural4	ZFYVE1
SYT7	4.82865e-05	1.42311	0.072	0.019	1	Neural4	SYT7
PCSK1N	4.82926e-05	0.521954	0.441	0.263	1	Neural4	PCSK1N
DHX29	4.84083e-05	0.636996	0.441	0.264	1	Neural4	DHX29
CLIP2	4.87105e-05	0.790337	0.333	0.179	1	Neural4	CLIP2
RMRP	5.06581e-05	1.20975	0.108	0.036	1	Neural4	RMRP
GNAI3	5.14141e-05	0.684924	0.577	0.375	1	Neural4	GNAI3
SMARCD1	5.28762e-05	0.483681	0.477	0.287	1	Neural4	SMARCD1
PTMS	5.3081e-05	0.243217	0.865	0.791	1	Neural4	PTMS
PLXNA3	5.30852e-05	0.596127	0.225	0.103	1	Neural4	PLXNA3
PLP1	5.31128e-05	0.60345	0.072	0.019	1	Neural4	PLP1
DPP10	5.35806e-05	0.276991	0.577	0.369	1	Neural4	DPP10
SLC35G5	5.36439e-05	2.95091	0.018	0.002	1	Neural4	SLC35G5
LINC02197	5.37319e-05	3.18378	0.018	0.002	1	Neural4	LINC02197
AC105429.1	5.44617e-05	3.43203	0.045	0.009	1	Neural4	AC105429.1
WDR17	5.47562e-05	0.401317	0.207	0.09	1	Neural4	WDR17
RCAN1	5.49459e-05	2.01023	0.162	0.066	1	Neural4	RCAN1
AL358333.2	5.50694e-05	2.02851	0.018	0.002	1	Neural4	AL358333.2
MOSMO	5.59848e-05	0.732152	0.423	0.249	1	Neural4	MOSMO
PCDHA10	5.63608e-05	0.890814	0.126	0.045	1	Neural4	PCDHA10
ZNF589	5.65549e-05	0.809462	0.225	0.107	1	Neural4	ZNF589
ARHGEF25	5.67428e-05	0.609126	0.162	0.064	1	Neural4	ARHGEF25
CPEB2-DT	5.67764e-05	1.23709	0.081	0.023	1	Neural4	CPEB2-DT
NDUFB3	5.68539e-05	0.510842	0.712	0.487	1	Neural4	NDUFB3
KIFAP3	5.68831e-05	0.60367	0.523	0.337	1	Neural4	KIFAP3
HRAS	5.8152e-05	0.994379	0.252	0.126	1	Neural4	HRAS
PET117	5.85291e-05	0.616203	0.189	0.082	1	Neural4	PET117
NF1	6.07705e-05	0.372343	0.811	0.637	1	Neural4	NF1
C22orf23	6.10084e-05	1.02312	0.099	0.032	1	Neural4	C22orf23
FBXO31	6.10259e-05	1.50656	0.171	0.072	1	Neural4	FBXO31
ANKRD18A	6.105e-05	3.07528	0.045	0.009	1	Neural4	ANKRD18A
MRPL27	6.12124e-05	0.558473	0.45	0.268	1	Neural4	MRPL27
RNF168	6.20785e-05	0.977344	0.324	0.179	1	Neural4	RNF168
RGL1	6.25363e-05	0.237168	0.36	0.191	1	Neural4	RGL1
PLPPR5	6.27164e-05	2.03168	0.072	0.019	1	Neural4	PLPPR5
ADGRG1	6.3079e-05	0.689529	0.234	0.112	1	Neural4	ADGRG1
PLBD2	6.35674e-05	0.772351	0.153	0.06	1	Neural4	PLBD2
DDX21	6.37286e-05	0.580805	0.432	0.255	1	Neural4	DDX21
CYB5R1	6.4976e-05	1.10581	0.189	0.084	1	Neural4	CYB5R1
MAPK8IP3	6.58033e-05	0.306077	0.324	0.171	1	Neural4	MAPK8IP3
ACSL1	6.6104e-05	1.13957	0.081	0.023	1	Neural4	ACSL1
LYST	6.63532e-05	0.724245	0.324	0.173	1	Neural4	LYST
MAPT-AS1	6.73873e-05	1.57543	0.045	0.009	1	Neural4	MAPT-AS1
CMSS1	6.7551e-05	0.716523	0.577	0.382	1	Neural4	CMSS1
AL157823.2	6.93242e-05	3.01669	0.018	0.002	1	Neural4	AL157823.2
BTG2	6.95697e-05	0.621883	0.27	0.137	1	Neural4	BTG2
AC099343.4	6.98667e-05	2.24265	0.027	0.004	1	Neural4	AC099343.4
MRPL41	7.30203e-05	0.558232	0.568	0.365	1	Neural4	MRPL41
FRG1	7.33473e-05	0.511645	0.486	0.304	1	Neural4	FRG1
ZUP1	7.33523e-05	0.715255	0.216	0.1	1	Neural4	ZUP1
SPAST	7.54308e-05	0.307294	0.477	0.283	1	Neural4	SPAST
FUT1	7.60335e-05	1.73434	0.045	0.009	1	Neural4	FUT1
RBFOX2	7.66884e-05	0.345801	0.883	0.781	1	Neural4	RBFOX2
PIP5KL1	7.70849e-05	1.70139	0.063	0.016	1	Neural4	PIP5KL1
LRRC58	7.74656e-05	1.14953	0.27	0.141	1	Neural4	LRRC58
YARS	7.77731e-05	0.669189	0.27	0.138	1	Neural4	YARS
PBLD	7.83039e-05	1.0746	0.18	0.079	1	Neural4	PBLD
AL121900.1	7.84589e-05	1.71167	0.045	0.009	1	Neural4	AL121900.1
RPAIN	7.90696e-05	0.437121	0.739	0.537	1	Neural4	RPAIN
YWHAE	7.96078e-05	0.325643	0.865	0.81	1	Neural4	YWHAE
POMP	8.00142e-05	0.432285	0.775	0.603	1	Neural4	POMP
DNAJB5	8.08233e-05	0.990698	0.144	0.056	1	Neural4	DNAJB5
TECPR1	8.10488e-05	0.563578	0.153	0.061	1	Neural4	TECPR1
MTCL1	8.41795e-05	0.356793	0.171	0.072	1	Neural4	MTCL1
CTR9	8.44525e-05	0.987684	0.324	0.179	1	Neural4	CTR9
C12orf43	8.54874e-05	0.985255	0.234	0.113	1	Neural4	C12orf43
ARG2	8.56623e-05	1.00945	0.162	0.068	1	Neural4	ARG2
SLIRP	8.59711e-05	0.534852	0.739	0.545	1	Neural4	SLIRP
ATP6V0C	8.60887e-05	0.462549	0.667	0.452	1	Neural4	ATP6V0C
ZNF730	8.68479e-05	0.626708	0.333	0.183	1	Neural4	ZNF730
KDM1A	8.72943e-05	0.525405	0.712	0.542	1	Neural4	KDM1A
SCARB2	8.76381e-05	0.568553	0.495	0.319	1	Neural4	SCARB2
GPR149	8.7809e-05	2.68924	0.018	0.002	1	Neural4	GPR149
MMGT1	8.81818e-05	0.877714	0.225	0.109	1	Neural4	MMGT1
DLGAP4	8.81952e-05	0.52011	0.477	0.298	1	Neural4	DLGAP4
AC090577.1	8.84278e-05	2.17612	0.018	0.002	1	Neural4	AC090577.1
SLCO5A1	8.8616e-05	0.51223	0.225	0.105	1	Neural4	SLCO5A1
AC009948.3	8.97057e-05	2.74983	0.027	0.004	1	Neural4	AC009948.3
APBB3	9.21995e-05	0.807949	0.126	0.046	1	Neural4	APBB3
DIXDC1	9.30053e-05	0.471402	0.387	0.219	1	Neural4	DIXDC1
NR6A1	9.38479e-05	0.623057	0.703	0.51	1	Neural4	NR6A1
MAP7D1	9.41096e-05	0.749816	0.261	0.132	1	Neural4	MAP7D1
TNFRSF9	9.42303e-05	1.14558	0.108	0.037	1	Neural4	TNFRSF9
RPS26	9.48093e-05	0.416666	0.82	0.69	1	Neural4	RPS26
MIR1-1HG-AS1	9.5101e-05	2.20699	0.045	0.009	1	Neural4	MIR1-1HG-AS1
TBPL1	9.54555e-05	0.798594	0.342	0.193	1	Neural4	TBPL1
RASSF2	9.55838e-05	1.10701	0.09	0.028	1	Neural4	RASSF2
SNRNP27	9.57202e-05	0.423258	0.405	0.234	1	Neural4	SNRNP27
ZFHX2	9.67634e-05	0.490304	0.261	0.129	1	Neural4	ZFHX2
MTMR9	9.69341e-05	0.420239	0.288	0.149	1	Neural4	MTMR9
ITPR2	9.86709e-05	0.787837	0.342	0.194	1	Neural4	ITPR2
IMPDH1	0.000100596	1.64482	0.099	0.033	1	Neural4	IMPDH1
AC007285.2	0.000100769	1.17308	0.045	0.009	1	Neural4	AC007285.2
LRP1B	0.000101192	0.85489	0.387	0.236	1	Neural4	LRP1B
AC138649.1	0.000101247	1.21467	0.072	0.02	1	Neural4	AC138649.1
LINC02731	0.000102927	1.7623	0.045	0.009	1	Neural4	LINC02731
SNRPN	0.000103934	0.323539	0.793	0.559	1	Neural4	SNRPN
SLITRK1	0.000104255	0.194086	0.117	0.041	1	Neural4	SLITRK1
ABHD15-AS1	0.000105222	0.671184	0.189	0.084	1	Neural4	ABHD15-AS1
AL161938.1	0.000107265	3.36267	0.018	0.002	1	Neural4	AL161938.1
SCYL2	0.000107283	0.74366	0.441	0.269	1	Neural4	SCYL2
GAB3	0.000107429	3.4073	0.018	0.002	1	Neural4	GAB3
ACTR10	0.000109153	0.50239	0.559	0.366	1	Neural4	ACTR10
AC022966.1	0.00010958	2.79288	0.018	0.002	1	Neural4	AC022966.1
AC020928.1	0.000109751	1.9194	0.036	0.006	1	Neural4	AC020928.1
KHDRBS2-OT	0.00011003	1.15891	0.144	0.058	1	Neural4	KHDRBS2-OT
MARCKSL1	0.000110498	0.354199	0.856	0.773	1	Neural4	MARCKSL1
AC022467.2	0.000110671	2.36332	0.018	0.002	1	Neural4	AC022467.2
GET1	0.000111179	0.618081	0.423	0.258	1	Neural4	GET1
B4GALT5	0.000112677	0.708476	0.441	0.259	1	Neural4	B4GALT5
BORCS8	0.000112997	0.86695	0.207	0.098	1	Neural4	BORCS8
TNPO1	0.000113104	0.392957	0.712	0.51	1	Neural4	TNPO1
ATP13A2	0.000113536	1.16659	0.162	0.069	1	Neural4	ATP13A2
NHEJ1	0.000114994	0.658066	0.153	0.062	1	Neural4	NHEJ1
DHX36	0.000115028	0.46535	0.649	0.447	1	Neural4	DHX36
ZNF706	0.000115746	0.379175	0.649	0.432	1	Neural4	ZNF706
GTPBP10	0.000116839	0.384273	0.333	0.179	1	Neural4	GTPBP10
GPHN	0.000118563	0.255983	0.784	0.603	1	Neural4	GPHN
FGGY	0.000118926	0.743847	0.333	0.191	1	Neural4	FGGY
UBTD2	0.000119812	0.598828	0.495	0.323	1	Neural4	UBTD2
PSMF1	0.000120808	0.644245	0.351	0.204	1	Neural4	PSMF1
ARL2BP	0.000120859	0.393117	0.378	0.212	1	Neural4	ARL2BP
MRPL47	0.000121994	0.387595	0.532	0.331	1	Neural4	MRPL47
ZMYM5	0.000122153	0.389382	0.432	0.251	1	Neural4	ZMYM5
GPATCH11	0.000123805	0.450225	0.198	0.089	1	Neural4	GPATCH11
CSGALNACT1	0.000124105	1.69204	0.063	0.016	1	Neural4	CSGALNACT1
GBA2	0.000125618	0.977638	0.198	0.093	1	Neural4	GBA2
KIAA0586	0.000125659	0.749615	0.423	0.256	1	Neural4	KIAA0586
MAFA	0.000125736	2.06734	0.036	0.006	1	Neural4	MAFA
PEX26	0.000126359	0.588287	0.216	0.104	1	Neural4	PEX26
MMP24OS	0.000126535	0.425952	0.405	0.237	1	Neural4	MMP24OS
TRAF3	0.000127271	0.319496	0.423	0.249	1	Neural4	TRAF3
PRUNE2	0.000127411	0.543207	0.153	0.063	1	Neural4	PRUNE2
OLA1	0.00012812	0.607494	0.694	0.494	1	Neural4	OLA1
LMBR1L	0.000128207	0.836565	0.234	0.118	1	Neural4	LMBR1L
ABCA5	0.000129739	0.820044	0.27	0.144	1	Neural4	ABCA5
RNF175	0.000130368	0.376764	0.171	0.072	1	Neural4	RNF175
RCBTB1	0.000131001	0.864238	0.198	0.092	1	Neural4	RCBTB1
TPPP	0.000132317	2.39907	0.036	0.007	1	Neural4	TPPP
MPHOSPH10	0.000132525	0.241241	0.405	0.231	1	Neural4	MPHOSPH10
DLAT	0.000133545	0.641027	0.225	0.11	1	Neural4	DLAT
SHF	0.000134127	0.935976	0.171	0.074	1	Neural4	SHF
AC120193.1	0.000134384	2.05617	0.216	0.107	1	Neural4	AC120193.1
ITPRIP-AS1	0.00013456	2.87018	0.018	0.002	1	Neural4	ITPRIP-AS1
MGST3	0.000136148	0.401206	0.793	0.692	1	Neural4	MGST3
C12orf45	0.000136579	0.560274	0.315	0.172	1	Neural4	C12orf45
TMEM241	0.000136624	0.644478	0.315	0.174	1	Neural4	TMEM241
RASAL2	0.0001381	0.419863	0.64	0.405	1	Neural4	RASAL2
RIC3	0.000138137	0.570485	0.261	0.133	1	Neural4	RIC3
CNNM4	0.000138156	1.03229	0.135	0.054	1	Neural4	CNNM4
NHP2	0.000138711	0.669588	0.523	0.344	1	Neural4	NHP2
HRC	0.000139642	1.08981	0.126	0.048	1	Neural4	HRC
AC108449.2	0.00013967	2.89509	0.027	0.004	1	Neural4	AC108449.2
TP53INP1	0.000139853	0.727919	0.261	0.133	1	Neural4	TP53INP1
RABAC1	0.000140242	0.716228	0.667	0.463	1	Neural4	RABAC1
AC008438.1	0.000140855	1.21595	0.135	0.053	1	Neural4	AC008438.1
HDGFL3	0.000141558	0.550158	0.631	0.441	1	Neural4	HDGFL3
AP003025.2	0.000141687	2.31453	0.045	0.01	1	Neural4	AP003025.2
AC092828.1	0.000141872	1.33871	0.099	0.034	1	Neural4	AC092828.1
YIF1A	0.000141976	0.654202	0.423	0.255	1	Neural4	YIF1A
CIB4	0.000142444	2.1662	0.027	0.004	1	Neural4	CIB4
RNFT2	0.000142774	1.18561	0.198	0.092	1	Neural4	RNFT2
PSMA7	0.000142837	0.51573	0.775	0.666	1	Neural4	PSMA7
CASTOR2	0.00014296	0.821137	0.198	0.093	1	Neural4	CASTOR2
UBE2O	0.000143549	0.751117	0.324	0.179	1	Neural4	UBE2O
AC131182.1	0.000146703	1.858	0.027	0.004	1	Neural4	AC131182.1
CCDC136	0.000149423	0.399117	0.261	0.129	1	Neural4	CCDC136
WDFY3-AS2	0.000150289	0.993213	0.144	0.059	1	Neural4	WDFY3-AS2
SUPT6H	0.00015043	0.771608	0.387	0.227	1	Neural4	SUPT6H
MGAT4A	0.000151383	1.21004	0.171	0.077	1	Neural4	MGAT4A
AL157392.3	0.000152837	0.990324	0.243	0.124	1	Neural4	AL157392.3
AP4E1	0.000154714	0.377345	0.234	0.115	1	Neural4	AP4E1
WSCD1	0.000154973	1.06818	0.108	0.038	1	Neural4	WSCD1
C9orf72	0.000155766	0.756889	0.324	0.179	1	Neural4	C9orf72
AC061708.1	0.000157851	1.59423	0.054	0.013	1	Neural4	AC061708.1
TMEM242	0.000157968	0.574636	0.297	0.162	1	Neural4	TMEM242
ENSA	0.000158091	0.431882	0.586	0.387	1	Neural4	ENSA
IZUMO1	0.000160051	4.30099	0.018	0.002	1	Neural4	IZUMO1
KCNK3	0.000160086	1.62995	0.045	0.01	1	Neural4	KCNK3
PNPLA8	0.00016009	0.522111	0.405	0.233	1	Neural4	PNPLA8
STAU2	0.000161242	0.463278	0.667	0.473	1	Neural4	STAU2
WDFY3	0.000161366	0.403832	0.73	0.526	1	Neural4	WDFY3
ZC4H2	0.000162808	0.242528	0.55	0.347	1	Neural4	ZC4H2
COPS9	0.00016294	0.528914	0.694	0.488	1	Neural4	COPS9
GABRA3	0.000168744	0.55526	0.117	0.042	1	Neural4	GABRA3
RYR3	0.000172222	2.62315	0.117	0.045	1	Neural4	RYR3
LINC01619	0.000174556	0.450262	0.297	0.163	1	Neural4	LINC01619
AC009120.3	0.000176441	2.48813	0.027	0.004	1	Neural4	AC009120.3
C12orf49	0.000176769	0.738808	0.216	0.106	1	Neural4	C12orf49
SLC4A7	0.000176916	0.161251	0.613	0.394	1	Neural4	SLC4A7
ARL6IP6	0.000177125	0.297269	0.477	0.285	1	Neural4	ARL6IP6
ADCY9	0.000177486	0.470958	0.279	0.146	1	Neural4	ADCY9
DHX57	0.000177895	0.317146	0.378	0.216	1	Neural4	DHX57
ABHD17B	0.000179509	0.70464	0.297	0.161	1	Neural4	ABHD17B
ZCCHC18	0.000179877	0.950115	0.081	0.025	1	Neural4	ZCCHC18
DCUN1D4	0.000180387	0.62669	0.505	0.316	1	Neural4	DCUN1D4
PPM1K	0.000182702	0.273822	0.27	0.138	1	Neural4	PPM1K
LINC02253	0.000182957	1.33263	0.108	0.039	1	Neural4	LINC02253
DCAF7	0.000184163	0.490814	0.541	0.36	1	Neural4	DCAF7
LINC01357	0.000184222	3.12497	0.081	0.025	1	Neural4	LINC01357
ABCA2	0.000186888	0.910344	0.144	0.06	1	Neural4	ABCA2
DDHD1	0.000187411	0.141598	0.441	0.255	1	Neural4	DDHD1
NCOA4	0.000187873	0.569426	0.342	0.195	1	Neural4	NCOA4
DCTN3	0.000188026	0.357522	0.55	0.365	1	Neural4	DCTN3
CDC42SE1	0.000188083	0.545568	0.45	0.268	1	Neural4	CDC42SE1
ZNF124	0.000188136	0.683122	0.477	0.311	1	Neural4	ZNF124
RUVBL2	0.000189242	0.896848	0.234	0.12	1	Neural4	RUVBL2
ASIC3	0.000191621	2.91192	0.027	0.004	1	Neural4	ASIC3
ROGDI	0.000191629	0.82901	0.198	0.093	1	Neural4	ROGDI
SNX7	0.000192665	0.609914	0.279	0.149	1	Neural4	SNX7
B4GALNT1	0.000193042	1.26196	0.036	0.007	1	Neural4	B4GALNT1
EVI2A	0.000193548	2.75265	0.027	0.004	1	Neural4	EVI2A
FDPS	0.000194117	0.312437	0.55	0.355	1	Neural4	FDPS
AL137786.1	0.000194518	2.42517	0.027	0.004	1	Neural4	AL137786.1
TAOK3	0.000195033	0.983204	0.432	0.27	1	Neural4	TAOK3
FAM241B	0.000196697	0.676709	0.234	0.119	1	Neural4	FAM241B
AC062029.1	0.00019703	3.46057	0.018	0.002	1	Neural4	AC062029.1
RGS17	0.000198173	0.231995	0.279	0.143	1	Neural4	RGS17
SORBS1	0.000201631	0.479378	0.486	0.305	1	Neural4	SORBS1
PHOX2B	0.000202726	2.27309	0.018	0.002	1	Neural4	PHOX2B
TARS	0.000203059	0.323239	0.423	0.25	1	Neural4	TARS
SLC6A17	0.000203304	2.45005	0.018	0.002	1	Neural4	SLC6A17
RERGL	0.00020384	2.08718	0.045	0.01	1	Neural4	RERGL
WSB2	0.00020612	0.731817	0.306	0.171	1	Neural4	WSB2
RBM10	0.000206325	0.668321	0.279	0.15	1	Neural4	RBM10
POGK	0.000209353	0.746022	0.252	0.133	1	Neural4	POGK
C1orf216	0.000210635	1.21231	0.072	0.021	1	Neural4	C1orf216
RTL8C	0.000212036	0.311196	0.495	0.306	1	Neural4	RTL8C
POU2F2	0.000212171	0.20026	0.279	0.139	1	Neural4	POU2F2
ATP5PB	0.000212591	0.534522	0.495	0.32	1	Neural4	ATP5PB
SRD5A1	0.000214379	0.647549	0.18	0.082	1	Neural4	SRD5A1
HACD3	0.000218616	0.415145	0.721	0.512	1	Neural4	HACD3
COX4I1	0.00022128	0.457365	0.811	0.68	1	Neural4	COX4I1
GRIK5	0.000222797	0.986798	0.216	0.106	1	Neural4	GRIK5
CELF1	0.000223516	0.315684	0.721	0.486	1	Neural4	CELF1
AC104134.1	0.000224666	1.73273	0.036	0.007	1	Neural4	AC104134.1
YAF2	0.000224728	0.581198	0.514	0.334	1	Neural4	YAF2
VBP1	0.000224734	0.674425	0.45	0.295	1	Neural4	VBP1
USP15	0.000229093	0.460583	0.559	0.375	1	Neural4	USP15
RIPOR1	0.000230404	0.777504	0.207	0.101	1	Neural4	RIPOR1
DHX33	0.000231297	0.875517	0.207	0.102	1	Neural4	DHX33
MYO6	0.000231331	0.292176	0.55	0.331	1	Neural4	MYO6
UTP11	0.000231379	0.460439	0.405	0.239	1	Neural4	UTP11
SORT1	0.000231518	0.559023	0.243	0.124	1	Neural4	SORT1
NFX1	0.000231714	0.709948	0.387	0.232	1	Neural4	NFX1
LIN28B-AS1	0.000231808	0.876659	0.054	0.013	1	Neural4	LIN28B-AS1
ARMH4	0.000233506	0.297235	0.532	0.338	1	Neural4	ARMH4
RPRD1A	0.000237348	0.50958	0.523	0.343	1	Neural4	RPRD1A
AGPAT5	0.000238306	0.691513	0.405	0.248	1	Neural4	AGPAT5
AL032819.1	0.00023854	2.51251	0.027	0.004	1	Neural4	AL032819.1
A1BG	0.000241032	0.393134	0.36	0.206	1	Neural4	A1BG
NARF	0.000241372	0.556142	0.414	0.256	1	Neural4	NARF
PSMD12	0.00024287	0.514561	0.495	0.326	1	Neural4	PSMD12
LIN28B	0.000243413	0.606974	0.378	0.23	1	Neural4	LIN28B
XRCC5	0.00024345	0.348087	0.838	0.701	1	Neural4	XRCC5
ANO10	0.000243843	0.667751	0.505	0.333	1	Neural4	ANO10
CSNK1A1	0.00024545	0.328458	0.793	0.65	1	Neural4	CSNK1A1
AMFR	0.00024742	0.552461	0.27	0.142	1	Neural4	AMFR
AKR1B1	0.000247609	0.971829	0.261	0.141	1	Neural4	AKR1B1
KCTD7	0.000248459	1.58501	0.153	0.066	1	Neural4	KCTD7
SLC1A6	0.000250925	0.960684	0.063	0.017	1	Neural4	SLC1A6
ZBTB18	0.000251823	0.581919	0.18	0.083	1	Neural4	ZBTB18
HERPUD1	0.000253709	0.672288	0.297	0.168	1	Neural4	HERPUD1
LINC01500	0.000254725	1.01843	0.108	0.039	1	Neural4	LINC01500
ITPK1	0.00025491	1.71731	0.135	0.056	1	Neural4	ITPK1
CXADR	0.000256832	0.263634	0.505	0.303	1	Neural4	CXADR
AC019330.1	0.000257321	2.25217	0.027	0.004	1	Neural4	AC019330.1
FADS1	0.000258086	0.479401	0.477	0.305	1	Neural4	FADS1
MAPKAPK5	0.00025929	0.663118	0.342	0.197	1	Neural4	MAPKAPK5
EFNA2	0.000259738	0.554546	0.234	0.117	1	Neural4	EFNA2
DLL4	0.000259824	2.79613	0.027	0.004	1	Neural4	DLL4
CRADD	0.00026063	0.237068	0.342	0.194	1	Neural4	CRADD
DBN1	0.000260772	0.443062	0.604	0.415	1	Neural4	DBN1
PDE7A	0.000261318	0.314205	0.523	0.344	1	Neural4	PDE7A
KAT6A	0.000262729	0.327944	0.658	0.447	1	Neural4	KAT6A
COCH	0.000263094	2.02168	0.099	0.035	1	Neural4	COCH
CALCRL	0.000263508	0.710933	0.234	0.119	1	Neural4	CALCRL
RNGTT	0.000264636	0.464288	0.523	0.348	1	Neural4	RNGTT
TRMT6	0.000264699	0.773839	0.171	0.077	1	Neural4	TRMT6
AL031595.3	0.000264771	2.34895	0.027	0.004	1	Neural4	AL031595.3
CEP104	0.000269855	0.652506	0.243	0.124	1	Neural4	CEP104
SPRED2	0.000270175	0.315396	0.333	0.186	1	Neural4	SPRED2
EVI5L	0.000270386	0.838908	0.144	0.06	1	Neural4	EVI5L
FER	0.000270776	0.375153	0.739	0.55	1	Neural4	FER
HARS	0.000271492	0.717458	0.306	0.175	1	Neural4	HARS
XPOT	0.000273681	0.693212	0.252	0.131	1	Neural4	XPOT
AC079089.1	0.000276798	1.73374	0.108	0.04	1	Neural4	AC079089.1
NCBP3	0.000277057	0.323617	0.514	0.325	1	Neural4	NCBP3
SCUBE2	0.000280137	0.977817	0.108	0.039	1	Neural4	SCUBE2
ATP8B2	0.000280275	0.517373	0.189	0.088	1	Neural4	ATP8B2
AL662797.1	0.000281041	1.41034	0.09	0.03	1	Neural4	AL662797.1
POLR2F	0.000283352	0.415095	0.577	0.375	1	Neural4	POLR2F
CAPZA1	0.00028397	0.368771	0.667	0.475	1	Neural4	CAPZA1
IL7	0.000287599	0.27043	0.423	0.249	1	Neural4	IL7
AL109838.1	0.000292002	1.16695	0.045	0.01	1	Neural4	AL109838.1
AC006974.1	0.000293948	2.2319	0.018	0.002	1	Neural4	AC006974.1
RNF10	0.000294813	0.562803	0.414	0.255	1	Neural4	RNF10
PNMA6A	0.000295808	0.99017	0.081	0.026	1	Neural4	PNMA6A
MPHOSPH6	0.000296858	0.311487	0.36	0.207	1	Neural4	MPHOSPH6
AL353746.1	0.000300452	1.44682	0.054	0.014	1	Neural4	AL353746.1
PRR26	0.00030083	2.79694	0.036	0.007	1	Neural4	PRR26
PCYT1B	0.000301564	0.638516	0.099	0.035	1	Neural4	PCYT1B
CLCA4-AS1	0.000303877	1.66086	0.036	0.007	1	Neural4	CLCA4-AS1
MFSD13A	0.000306781	0.624723	0.081	0.026	1	Neural4	MFSD13A
ATP6V1G1	0.000309519	0.35652	0.793	0.7	1	Neural4	ATP6V1G1
CU638689.5	0.000311763	1.17156	0.099	0.035	1	Neural4	CU638689.5
C20orf194	0.000312219	0.616714	0.631	0.442	1	Neural4	C20orf194
MLYCD	0.00031558	0.493131	0.135	0.055	1	Neural4	MLYCD
SCO2	0.000316147	1.12645	0.18	0.085	1	Neural4	SCO2
ATP6V1G2	0.000317188	0.553061	0.135	0.055	1	Neural4	ATP6V1G2
SERF1B	0.000319067	2.00879	0.036	0.007	1	Neural4	SERF1B
RLIM	0.000321653	0.328042	0.324	0.184	1	Neural4	RLIM
LHFPL5	0.000327775	0.777867	0.189	0.09	1	Neural4	LHFPL5
AC022558.2	0.000329389	0.405871	0.171	0.077	1	Neural4	AC022558.2
PANK1	0.00033047	0.641159	0.225	0.115	1	Neural4	PANK1
NLK	0.000330476	0.737326	0.523	0.343	1	Neural4	NLK
MICOS10	0.000335158	0.409777	0.766	0.562	1	Neural4	MICOS10
STXBP5L	0.000338113	0.303021	0.189	0.087	1	Neural4	STXBP5L
TUBGCP4	0.000339705	0.398024	0.288	0.158	1	Neural4	TUBGCP4
PPP2R2B	0.000342604	1.092	0.243	0.131	1	Neural4	PPP2R2B
POU2F1	0.000347182	0.184317	0.667	0.423	1	Neural4	POU2F1
SMCR2	0.000347513	2.85747	0.018	0.002	1	Neural4	SMCR2
ZNF608	0.000349182	0.456477	0.55	0.39	1	Neural4	ZNF608
AC114947.2	0.000349608	2.45993	0.018	0.002	1	Neural4	AC114947.2
MAPK9	0.000354194	0.597446	0.288	0.16	1	Neural4	MAPK9
LIN7C	0.000355054	0.581607	0.333	0.193	1	Neural4	LIN7C
STMP1	0.000357499	0.422356	0.766	0.561	1	Neural4	STMP1
AC068722.1	0.000357825	1.10532	0.09	0.031	1	Neural4	AC068722.1
MSANTD3	0.000358809	0.321712	0.306	0.167	1	Neural4	MSANTD3
BUD31	0.000360494	0.453924	0.45	0.29	1	Neural4	BUD31
BTD	0.00036169	0.743336	0.342	0.199	1	Neural4	BTD
KLHL24	0.000362349	0.406471	0.523	0.353	1	Neural4	KLHL24
AL589765.1	0.00036264	1.79616	0.027	0.004	1	Neural4	AL589765.1
THOC5	0.000363375	0.836946	0.198	0.097	1	Neural4	THOC5
KIRREL3-AS1	0.0003657	0.8003	0.027	0.004	1	Neural4	KIRREL3-AS1
FAM217B	0.00037086	0.317376	0.27	0.144	1	Neural4	FAM217B
AC108449.1	0.00037321	1.90389	0.054	0.014	1	Neural4	AC108449.1
CCT5	0.000373544	0.388868	0.568	0.381	1	Neural4	CCT5
HECTD4	0.000374833	0.423912	0.649	0.474	1	Neural4	HECTD4
GFRA3	0.000375014	1.57535	0.045	0.01	1	Neural4	GFRA3
EIF1	0.000375145	0.386091	0.856	0.852	1	Neural4	EIF1
BLOC1S2	0.000375961	0.410645	0.351	0.206	1	Neural4	BLOC1S2
KIF5B	0.000377853	0.216961	0.676	0.441	1	Neural4	KIF5B
DYNLRB1	0.000378323	0.48164	0.694	0.508	1	Neural4	DYNLRB1
CCDC138	0.00037999	0.630014	0.423	0.271	1	Neural4	CCDC138
KIAA1586	0.000380538	0.493657	0.396	0.232	1	Neural4	KIAA1586
RIIAD1	0.000384406	1.16423	0.045	0.01	1	Neural4	RIIAD1
USP20	0.000386326	0.846529	0.153	0.067	1	Neural4	USP20
PUS7	0.000390018	0.994089	0.27	0.147	1	Neural4	PUS7
MTHFR	0.000392885	1.10462	0.198	0.098	1	Neural4	MTHFR
ATP6V1H	0.000397043	0.38632	0.369	0.22	1	Neural4	ATP6V1H
ANKRD11	0.000400215	0.364792	0.73	0.538	1	Neural4	ANKRD11
KDM4B	0.000402588	0.669384	0.378	0.23	1	Neural4	KDM4B
SMAP2	0.000403272	0.442294	0.306	0.171	1	Neural4	SMAP2
RALGAPA2	0.00040745	0.334493	0.486	0.308	1	Neural4	RALGAPA2
STX12	0.000408007	0.542085	0.405	0.248	1	Neural4	STX12
ACVR1B	0.000408597	0.701478	0.27	0.149	1	Neural4	ACVR1B
FAM192A	0.000409343	0.450004	0.423	0.266	1	Neural4	FAM192A
TXN	0.000410655	0.47364	0.811	0.719	1	Neural4	TXN
AC010531.3	0.000410948	2.50302	0.018	0.002	1	Neural4	AC010531.3
ABHD17C	0.00041172	1.25267	0.153	0.069	1	Neural4	ABHD17C
MTMR6	0.00041177	0.942594	0.243	0.128	1	Neural4	MTMR6
NDUFB6	0.00041191	0.355934	0.55	0.355	1	Neural4	NDUFB6
RTN4R	0.000415408	0.504979	0.135	0.055	1	Neural4	RTN4R
AL139317.3	0.000415487	2.51823	0.027	0.004	1	Neural4	AL139317.3
VAPA	0.000415729	0.506166	0.667	0.525	1	Neural4	VAPA
LCORL	0.000416453	0.592769	0.577	0.415	1	Neural4	LCORL
AC084024.3	0.00041797	3.64336	0.027	0.004	1	Neural4	AC084024.3
PRPSAP2	0.000418974	0.231044	0.441	0.268	1	Neural4	PRPSAP2
PRKCI	0.000419436	0.865785	0.423	0.275	1	Neural4	PRKCI
ATP6V1E1	0.000427445	0.673371	0.342	0.206	1	Neural4	ATP6V1E1
TRAPPC9	0.000427715	0.716353	0.45	0.295	1	Neural4	TRAPPC9
RIMKLA	0.000430357	0.839573	0.072	0.022	1	Neural4	RIMKLA
TBC1D22A	0.000431078	0.31058	0.468	0.297	1	Neural4	TBC1D22A
EIF4EBP2	0.000434096	0.954626	0.378	0.239	1	Neural4	EIF4EBP2
PPIL2	0.000435526	0.322651	0.342	0.196	1	Neural4	PPIL2
AC023095.1	0.000436133	2.02201	0.072	0.022	1	Neural4	AC023095.1
AL137847.2	0.000436387	2.06446	0.063	0.018	1	Neural4	AL137847.2
RBX1	0.000436764	0.314468	0.847	0.749	1	Neural4	RBX1
ZSWIM4	0.000437142	0.725136	0.18	0.086	1	Neural4	ZSWIM4
EIF4G3	0.000440878	0.408736	0.865	0.738	1	Neural4	EIF4G3
RABIF	0.000441067	1.32292	0.162	0.075	1	Neural4	RABIF
AC007563.2	0.000445148	0.893654	0.09	0.031	1	Neural4	AC007563.2
G3BP2	0.000445949	0.458321	0.613	0.455	1	Neural4	G3BP2
ZNF468	0.000446171	2.65009	0.081	0.027	1	Neural4	ZNF468
IARS	0.000448802	0.352393	0.477	0.307	1	Neural4	IARS
STX8	0.000449094	0.459063	0.559	0.383	1	Neural4	STX8
NDUFC2	0.000449782	0.387521	0.802	0.63	1	Neural4	NDUFC2
RPL39L	0.000450279	0.584853	0.288	0.162	1	Neural4	RPL39L
TRAF4	0.000450483	0.65966	0.306	0.178	1	Neural4	TRAF4
DLG3	0.000452606	0.495708	0.306	0.173	1	Neural4	DLG3
TCP11L1	0.000459263	0.206372	0.225	0.113	1	Neural4	TCP11L1
DHRS4-AS1	0.000459371	0.417689	0.288	0.16	1	Neural4	DHRS4-AS1
NAPB	0.000460404	0.665203	0.252	0.135	1	Neural4	NAPB
EXOC6B	0.000460826	0.285084	0.811	0.629	1	Neural4	EXOC6B
ZNF518B	0.000461861	0.833727	0.261	0.142	1	Neural4	ZNF518B
RINT1	0.000463171	0.353236	0.234	0.12	1	Neural4	RINT1
ARHGAP33	0.000463841	0.861826	0.171	0.078	1	Neural4	ARHGAP33
PRKACA	0.000471434	0.421893	0.288	0.16	1	Neural4	PRKACA
TANGO2	0.000471583	0.780484	0.081	0.027	1	Neural4	TANGO2
CTIF	0.000472779	0.532231	0.342	0.196	1	Neural4	CTIF
SYNE2	0.000473341	0.303684	0.64	0.418	1	Neural4	SYNE2
OMG	0.000476515	0.272165	0.243	0.125	1	Neural4	OMG
WNK3	0.000476981	0.489923	0.396	0.242	1	Neural4	WNK3
ZNF575	0.000483162	1.8649	0.036	0.007	1	Neural4	ZNF575
FBXO45	0.000484899	0.658488	0.18	0.086	1	Neural4	FBXO45
LINC01750	0.000487006	2.42518	0.018	0.002	1	Neural4	LINC01750
ARHGAP23	0.000487792	0.714415	0.135	0.057	1	Neural4	ARHGAP23
ZNF300	0.000488251	0.989233	0.216	0.111	1	Neural4	ZNF300
SUGT1	0.000489826	0.576516	0.495	0.312	1	Neural4	SUGT1
AC053513.1	0.000494679	0.688112	0.243	0.128	1	Neural4	AC053513.1
DIP2C	0.000494811	0.484688	0.622	0.427	1	Neural4	DIP2C
CDC123	0.000496749	0.560182	0.459	0.296	1	Neural4	CDC123
SNHG4	0.000496843	1.71364	0.045	0.011	1	Neural4	SNHG4
AC138904.1	0.000502788	2.23043	0.036	0.007	1	Neural4	AC138904.1
FOXK2	0.000507339	0.359485	0.432	0.27	1	Neural4	FOXK2
GREB1L	0.000507656	0.811349	0.369	0.225	1	Neural4	GREB1L
KIF13B	0.000508589	1.5117	0.234	0.129	1	Neural4	KIF13B
EPB41L1	0.00050937	0.655513	0.252	0.136	1	Neural4	EPB41L1
ACTR6	0.000510657	0.623857	0.396	0.251	1	Neural4	ACTR6
PTPA	0.000510846	0.884331	0.288	0.164	1	Neural4	PTPA
AL049828.1	0.000515342	0.58193	0.468	0.316	1	Neural4	AL049828.1
AC099517.1	0.000520123	2.55036	0.045	0.011	1	Neural4	AC099517.1
AC108169.1	0.000528694	1.6836	0.045	0.011	1	Neural4	AC108169.1
ZNF433-AS1	0.000530188	0.406183	0.36	0.218	1	Neural4	ZNF433-AS1
GPC1	0.00053266	0.998788	0.216	0.111	1	Neural4	GPC1
SH3BGRL	0.000533995	0.465014	0.586	0.426	1	Neural4	SH3BGRL
AC068338.2	0.000535983	3.06882	0.027	0.005	1	Neural4	AC068338.2
SLC35E2A	0.000538167	0.724776	0.297	0.17	1	Neural4	SLC35E2A
AC010307.2	0.0005385	0.343074	0.063	0.018	1	Neural4	AC010307.2
C8orf82	0.000539832	0.600864	0.216	0.111	1	Neural4	C8orf82
PPP1R15A	0.000541177	0.508325	0.198	0.097	1	Neural4	PPP1R15A
ANGPT2	0.000542525	0.524297	0.306	0.174	1	Neural4	ANGPT2
NRP1	0.00054409	0.195259	0.541	0.356	1	Neural4	NRP1
AMBRA1	0.000544878	0.355146	0.604	0.394	1	Neural4	AMBRA1
CDK17	0.000545487	0.544833	0.441	0.273	1	Neural4	CDK17
AC004477.3	0.000545832	2.01657	0.027	0.005	1	Neural4	AC004477.3
FGD4	0.000553578	0.29114	0.405	0.245	1	Neural4	FGD4
AC087521.3	0.000554797	3.28195	0.018	0.002	1	Neural4	AC087521.3
NBAS	0.000558758	0.701907	0.64	0.481	1	Neural4	NBAS
YEATS2-AS1	0.000561112	2.46894	0.018	0.002	1	Neural4	YEATS2-AS1
CCDC177	0.000561818	2.91932	0.018	0.002	1	Neural4	CCDC177
IDI2-AS1	0.000564158	1.9921	0.036	0.007	1	Neural4	IDI2-AS1
LRRC40	0.000566226	0.630591	0.351	0.211	1	Neural4	LRRC40
LINC00903	0.000568357	1.164	0.054	0.014	1	Neural4	LINC00903
MRPL35	0.000570344	0.414533	0.306	0.174	1	Neural4	MRPL35
PTP4A3	0.000571161	0.591267	0.171	0.081	1	Neural4	PTP4A3
CPNE3	0.00057441	0.375106	0.523	0.349	1	Neural4	CPNE3
LIPI	0.000582723	1.33675	0.072	0.023	1	Neural4	LIPI
CCDC167	0.000585642	0.554708	0.378	0.234	1	Neural4	CCDC167
BNIP1	0.000586768	0.756606	0.171	0.081	1	Neural4	BNIP1
AC009570.1	0.00059158	2.26579	0.027	0.005	1	Neural4	AC009570.1
AP2A2	0.000594206	0.50351	0.414	0.265	1	Neural4	AP2A2
BSCL2	0.000594586	0.246342	0.477	0.292	1	Neural4	BSCL2
ANKIB1	0.00060617	0.442894	0.676	0.514	1	Neural4	ANKIB1
LRRC24	0.000608137	1.43216	0.054	0.015	1	Neural4	LRRC24
AASDHPPT	0.000609692	0.3279	0.568	0.383	1	Neural4	AASDHPPT
AC021752.1	0.000610226	0.832571	0.135	0.058	1	Neural4	AC021752.1
SH3GLB1	0.00061099	0.430872	0.55	0.373	1	Neural4	SH3GLB1
APBA2	0.000612108	0.541471	0.297	0.165	1	Neural4	APBA2
CAMSAP2	0.00061333	0.454246	0.586	0.412	1	Neural4	CAMSAP2
MXI1	0.000620942	0.483823	0.423	0.267	1	Neural4	MXI1
SAMHD1	0.000621762	0.647029	0.108	0.042	1	Neural4	SAMHD1
PODXL2	0.000623176	0.926435	0.288	0.165	1	Neural4	PODXL2
GPR19	0.000634444	0.958743	0.108	0.041	1	Neural4	GPR19
ZC3H7A	0.000638936	0.427663	0.405	0.257	1	Neural4	ZC3H7A
AL078622.1	0.000640528	2.48576	0.027	0.005	1	Neural4	AL078622.1
AC004156.1	0.000641685	3.36518	0.018	0.002	1	Neural4	AC004156.1
SMARCC1	0.000650502	0.269845	0.775	0.641	1	Neural4	SMARCC1
LINC02500	0.000655686	2.23052	0.018	0.002	1	Neural4	LINC02500
AC008735.1	0.000656495	2.43849	0.018	0.002	1	Neural4	AC008735.1
AC015923.1	0.00065847	0.466574	0.369	0.211	1	Neural4	AC015923.1
GPC6-AS2	0.000660105	0.983805	0.054	0.015	1	Neural4	GPC6-AS2
ZNF33B	0.000664113	0.366586	0.36	0.219	1	Neural4	ZNF33B
CACNB3	0.000664176	1.04625	0.153	0.07	1	Neural4	CACNB3
CLCN6	0.000665935	0.936788	0.216	0.114	1	Neural4	CLCN6
CDC42BPB	0.000673208	0.463135	0.423	0.272	1	Neural4	CDC42BPB
KCNH5	0.000676942	2.0662	0.081	0.028	1	Neural4	KCNH5
DDX25	0.000677619	0.713698	0.081	0.027	1	Neural4	DDX25
CISD1	0.000679028	0.437141	0.477	0.316	1	Neural4	CISD1
NGRN	0.000683571	0.345834	0.55	0.372	1	Neural4	NGRN
GRK5	0.000690508	0.701665	0.234	0.125	1	Neural4	GRK5
SYNRG	0.00070031	0.253303	0.505	0.319	1	Neural4	SYNRG
HIC2	0.00070284	0.909196	0.153	0.07	1	Neural4	HIC2
POLR3GL	0.000703391	0.191031	0.36	0.212	1	Neural4	POLR3GL
CORO2B	0.000705004	0.528221	0.189	0.092	1	Neural4	CORO2B
SMS	0.000705092	0.323085	0.64	0.441	1	Neural4	SMS
TRIB3	0.000708011	2.44354	0.045	0.011	1	Neural4	TRIB3
ZNF428	0.000710363	0.331948	0.703	0.51	1	Neural4	ZNF428
PHF6	0.000716071	0.32593	0.613	0.448	1	Neural4	PHF6
SCAPER	0.000716274	0.390319	0.613	0.432	1	Neural4	SCAPER
CD200	0.000719063	0.770209	0.306	0.178	1	Neural4	CD200
NSD2	0.000721688	0.403394	0.541	0.358	1	Neural4	NSD2
NTAN1	0.0007219	0.802848	0.234	0.127	1	Neural4	NTAN1
PLPPR3	0.000723184	0.224945	0.306	0.171	1	Neural4	PLPPR3
NPTN-IT1	0.000725273	1.71854	0.063	0.019	1	Neural4	NPTN-IT1
DKK3	0.000727052	0.870137	0.144	0.063	1	Neural4	DKK3
ZBED4	0.000735769	0.382987	0.315	0.182	1	Neural4	ZBED4
AP001978.1	0.00073671	2.44341	0.027	0.005	1	Neural4	AP001978.1
ZNF512	0.000737984	0.36881	0.432	0.266	1	Neural4	ZNF512
ATG12	0.000742885	0.375837	0.423	0.266	1	Neural4	ATG12
COX5A	0.00074455	0.310298	0.703	0.492	1	Neural4	COX5A
OR2AG2	0.000750602	2.73124	0.018	0.002	1	Neural4	OR2AG2
JUND	0.000757673	0.311802	0.748	0.619	1	Neural4	JUND
AL035071.1	0.000760193	0.66488	0.099	0.037	1	Neural4	AL035071.1
VKORC1L1	0.000761528	0.369615	0.342	0.205	1	Neural4	VKORC1L1
CADM3-AS1	0.00076195	2.00289	0.027	0.005	1	Neural4	CADM3-AS1
FAM92B	0.000762033	2.09524	0.018	0.002	1	Neural4	FAM92B
ARHGAP21	0.000768439	0.423137	0.613	0.438	1	Neural4	ARHGAP21
CDC42SE2	0.0007729	0.529106	0.477	0.322	1	Neural4	CDC42SE2
AC006504.1	0.000789175	2.6152	0.027	0.005	1	Neural4	AC006504.1
STAMBP	0.000794704	0.346836	0.387	0.243	1	Neural4	STAMBP
NKIRAS2	0.000794843	0.55366	0.261	0.146	1	Neural4	NKIRAS2
ZBTB46	0.0007962	0.341709	0.36	0.218	1	Neural4	ZBTB46
AC011815.1	0.000798235	2.44261	0.027	0.005	1	Neural4	AC011815.1
DHRS2	0.000799585	2.42679	0.027	0.005	1	Neural4	DHRS2
PPP3CA	0.00080691	0.412482	0.694	0.556	1	Neural4	PPP3CA
BUB3	0.000809417	0.293791	0.387	0.236	1	Neural4	BUB3
VPS8	0.000810343	0.324816	0.505	0.33	1	Neural4	VPS8
AC091180.5	0.000811918	1.48546	0.054	0.015	1	Neural4	AC091180.5
EFCAB2	0.000813599	0.451329	0.378	0.235	1	Neural4	EFCAB2
HMOX2	0.000816352	0.730678	0.207	0.106	1	Neural4	HMOX2
LRRC26	0.000817672	1.01333	0.072	0.023	1	Neural4	LRRC26
RNF34	0.000818055	0.284608	0.342	0.201	1	Neural4	RNF34
AC091045.1	0.000818882	0.320892	0.099	0.037	1	Neural4	AC091045.1
CRYZL1	0.000819387	0.332602	0.468	0.304	1	Neural4	CRYZL1
GOLPH3	0.000820339	0.727582	0.405	0.251	1	Neural4	GOLPH3
ETNK1	0.000822212	0.237057	0.64	0.45	1	Neural4	ETNK1
HOMER2	0.000824993	1.21802	0.216	0.118	1	Neural4	HOMER2
HAUS1	0.000830902	0.398996	0.432	0.269	1	Neural4	HAUS1
ANAPC13	0.000842883	0.441268	0.423	0.274	1	Neural4	ANAPC13
HSPA8	0.000843611	0.342909	0.685	0.521	1	Neural4	HSPA8
NOL6	0.000849569	1.40619	0.081	0.028	1	Neural4	NOL6
CAMKK2	0.000851493	0.786693	0.18	0.088	1	Neural4	CAMKK2
ATP5PF	0.000853475	0.405148	0.829	0.721	1	Neural4	ATP5PF
CISD2	0.000854884	0.431599	0.459	0.297	1	Neural4	CISD2
LINC02387	0.000857342	3.21425	0.018	0.002	1	Neural4	LINC02387
LINC00639	0.000857342	3.00998	0.018	0.002	1	Neural4	LINC00639
ZNF516	0.000859234	0.220626	0.414	0.255	1	Neural4	ZNF516
AC093817.2	0.000859381	3.3016	0.018	0.002	1	Neural4	AC093817.2
BAZ2A	0.000861797	0.437331	0.36	0.223	1	Neural4	BAZ2A
TEX53	0.000862447	2.86269	0.018	0.002	1	Neural4	TEX53
ZDHHC13	0.000873834	0.632243	0.216	0.115	1	Neural4	ZDHHC13
SLC35B4	0.000881893	0.727706	0.252	0.14	1	Neural4	SLC35B4
CMIP	0.000882348	0.624895	0.541	0.381	1	Neural4	CMIP
ZC3H15	0.000886761	0.33401	0.622	0.443	1	Neural4	ZC3H15
CLIP3	0.000889791	0.523415	0.243	0.133	1	Neural4	CLIP3
NAP1L5	0.000893529	0.621929	0.117	0.048	1	Neural4	NAP1L5
GPR39	0.000893572	0.997766	0.081	0.028	1	Neural4	GPR39
SIRT1	0.000900662	0.501349	0.261	0.146	1	Neural4	SIRT1
MRPL20	0.000901338	0.405918	0.622	0.441	1	Neural4	MRPL20
AL031428.1	0.0009084	0.457117	0.378	0.229	1	Neural4	AL031428.1
ABCA6	0.000911429	1.94285	0.045	0.011	1	Neural4	ABCA6
GSE1	0.000913812	0.232548	0.55	0.377	1	Neural4	GSE1
AC023424.3	0.000914142	0.621761	0.306	0.18	1	Neural4	AC023424.3
PDPK1	0.000932891	0.852252	0.207	0.11	1	Neural4	PDPK1
PDCD5	0.000942804	0.303479	0.703	0.533	1	Neural4	PDCD5
FIG4	0.0009455	0.368836	0.279	0.157	1	Neural4	FIG4
LDAH	0.000954648	0.589893	0.441	0.292	1	Neural4	LDAH
TTC37	0.000961386	0.624211	0.577	0.411	1	Neural4	TTC37
KCND3	0.000961599	0.498562	0.072	0.023	1	Neural4	KCND3
LCOR	0.000962943	0.457795	0.667	0.513	1	Neural4	LCOR
LINC02664	0.00096947	0.501646	0.054	0.015	1	Neural4	LINC02664
KIDINS220	0.000970675	0.367636	0.658	0.488	1	Neural4	KIDINS220
CERK	0.000972951	0.684746	0.252	0.14	1	Neural4	CERK
AL390066.1	0.000980036	3.48488	0.018	0.002	1	Neural4	AL390066.1
C1orf50	0.000982436	0.480418	0.243	0.134	1	Neural4	C1orf50
JOSD2	0.000985583	0.699049	0.108	0.043	1	Neural4	JOSD2
AC135050.6	0.00100046	1.74938	0.063	0.02	1	Neural4	AC135050.6
ZNF438	0.00100394	0.481461	0.315	0.187	1	Neural4	ZNF438
SPRED3	0.0010114	1.01951	0.054	0.015	1	Neural4	SPRED3
GOT2	0.00101295	0.590304	0.297	0.171	1	Neural4	GOT2
KLF7-IT1	0.00101311	1.7008	0.018	0.002	1	Neural4	KLF7-IT1
TRIP12	0.00102123	0.49918	0.622	0.446	1	Neural4	TRIP12
AP006545.1	0.00102462	1.85752	0.027	0.005	1	Neural4	AP006545.1
C8orf87	0.00102546	1.64701	0.027	0.005	1	Neural4	C8orf87
GTF2A2	0.00102748	0.386473	0.586	0.422	1	Neural4	GTF2A2
LRP8	0.00103734	0.274669	0.162	0.075	1	Neural4	LRP8
MSC-AS1	0.00104166	1.29169	0.162	0.081	1	Neural4	MSC-AS1
DEPDC7	0.00104632	1.93185	0.045	0.012	1	Neural4	DEPDC7
SPRY3	0.00105136	2.74674	0.036	0.008	1	Neural4	SPRY3
ZNF496	0.0010632	0.492988	0.198	0.102	1	Neural4	ZNF496
AC024145.1	0.00106589	2.67337	0.045	0.012	1	Neural4	AC024145.1
DAZAP1	0.00106985	0.701979	0.297	0.173	1	Neural4	DAZAP1
TOR1B	0.0010716	1.42728	0.135	0.06	1	Neural4	TOR1B
AL034550.2	0.00108632	2.94868	0.027	0.005	1	Neural4	AL034550.2
DENND5A	0.00108819	0.374025	0.541	0.372	1	Neural4	DENND5A
TKT	0.00108851	0.649223	0.505	0.358	1	Neural4	TKT
PROX1-AS1	0.00109646	2.00214	0.045	0.012	1	Neural4	PROX1-AS1
C22orf39	0.00109862	0.556615	0.27	0.154	1	Neural4	C22orf39
SMIM14	0.00110335	0.41982	0.468	0.304	1	Neural4	SMIM14
GPRIN1	0.00111667	1.8315	0.072	0.024	1	Neural4	GPRIN1
FAM228B	0.00112108	0.757421	0.423	0.276	1	Neural4	FAM228B
LINC02585	0.00112441	1.44002	0.045	0.012	1	Neural4	LINC02585
SMDT1	0.00113104	0.423598	0.604	0.429	1	Neural4	SMDT1
GFRAL	0.00113142	2.64986	0.018	0.002	1	Neural4	GFRAL
LYPLA2	0.00113267	0.736466	0.27	0.157	1	Neural4	LYPLA2
VLDLR	0.00113445	0.541312	0.18	0.09	1	Neural4	VLDLR
KIF2A	0.00113649	0.608652	0.64	0.473	1	Neural4	KIF2A
HCG20	0.00114141	2.41652	0.027	0.005	1	Neural4	HCG20
AL049874.3	0.00114312	2.5048	0.018	0.002	1	Neural4	AL049874.3
C2CD5	0.00114321	0.430285	0.432	0.292	1	Neural4	C2CD5
DUSP3	0.00114798	0.965202	0.162	0.08	1	Neural4	DUSP3
CRTC2	0.0011501	0.551424	0.108	0.044	1	Neural4	CRTC2
KIAA0232	0.00115251	0.525876	0.541	0.375	1	Neural4	KIAA0232
EIF4A1	0.00115401	0.295907	0.847	0.728	1	Neural4	EIF4A1
AC008676.1	0.00115715	3.78296	0.027	0.005	1	Neural4	AC008676.1
EPC1	0.00117204	0.436582	0.712	0.581	1	Neural4	EPC1
RNF157	0.00117411	0.46585	0.18	0.089	1	Neural4	RNF157
STRADB	0.00117706	0.455015	0.306	0.186	1	Neural4	STRADB
BRD9	0.00118054	0.210149	0.324	0.192	1	Neural4	BRD9
ZNF143	0.00118275	0.840239	0.279	0.165	1	Neural4	ZNF143
CACNG7	0.00118352	0.173919	0.135	0.058	1	Neural4	CACNG7
AC137932.3	0.00118726	0.937169	0.072	0.024	1	Neural4	AC137932.3
AL049838.1	0.00118902	0.979399	0.072	0.024	1	Neural4	AL049838.1
CELF2	0.00119292	0.592097	0.342	0.217	1	Neural4	CELF2
MIR2052HG	0.00119556	2.32494	0.054	0.016	1	Neural4	MIR2052HG
RBPJ	0.00120421	0.430395	0.712	0.559	1	Neural4	RBPJ
COX6A1	0.00120462	0.405835	0.811	0.641	1	Neural4	COX6A1
CNRIP1	0.00120476	0.581951	0.162	0.077	1	Neural4	CNRIP1
NKD2	0.00120973	1.57913	0.072	0.024	1	Neural4	NKD2
ULK2	0.00121331	0.513219	0.369	0.236	1	Neural4	ULK2
BRK1	0.00121425	0.366921	0.775	0.591	1	Neural4	BRK1
GPR180	0.00121435	0.477083	0.207	0.108	1	Neural4	GPR180
FLAD1	0.00122021	0.887252	0.18	0.091	1	Neural4	FLAD1
FXR2	0.00123237	0.546293	0.171	0.084	1	Neural4	FXR2
HSDL1	0.00123488	0.456558	0.243	0.133	1	Neural4	HSDL1
AL627171.2	0.00123746	0.844913	0.144	0.066	1	Neural4	AL627171.2
ARPC1A	0.00123847	0.223678	0.559	0.382	1	Neural4	ARPC1A
STAT4	0.001244	0.579056	0.171	0.083	1	Neural4	STAT4
CELF6	0.00124848	0.999784	0.063	0.02	1	Neural4	CELF6
HK1	0.00125287	0.513084	0.297	0.174	1	Neural4	HK1
AL356488.2	0.00126331	4.33891	0.018	0.002	1	Neural4	AL356488.2
ZNF827	0.0012714	0.309674	0.712	0.525	1	Neural4	ZNF827
PFDN4	0.00127341	0.324028	0.568	0.39	1	Neural4	PFDN4
LZTS3	0.00127578	1.76274	0.108	0.046	1	Neural4	LZTS3
AL035409.1	0.00127738	1.5769	0.045	0.012	1	Neural4	AL035409.1
TM2D3	0.00127798	0.484233	0.36	0.219	1	Neural4	TM2D3
ANKEF1	0.00128215	1.39486	0.09	0.035	1	Neural4	ANKEF1
DENND2A	0.00128229	0.341033	0.405	0.257	1	Neural4	DENND2A
SUPT7L	0.00128391	1.06881	0.189	0.099	1	Neural4	SUPT7L
DDX49	0.0012854	0.511468	0.18	0.09	1	Neural4	DDX49
GRID1-AS1	0.00128624	2.63417	0.018	0.002	1	Neural4	GRID1-AS1
STK25	0.00129695	0.736078	0.333	0.204	1	Neural4	STK25
PCLO	0.00129884	0.400035	0.297	0.173	1	Neural4	PCLO
TMEM62	0.00130352	1.24161	0.126	0.056	1	Neural4	TMEM62
NDUFS1	0.00130934	0.489483	0.468	0.321	1	Neural4	NDUFS1
ADAMTS20	0.00130963	0.839321	0.099	0.039	1	Neural4	ADAMTS20
FAM50A	0.00132037	0.58513	0.36	0.229	1	Neural4	FAM50A
TUBA1B	0.00132228	0.216841	0.811	0.682	1	Neural4	TUBA1B
LINC02516	0.00132378	1.29272	0.045	0.012	1	Neural4	LINC02516
ABCA10	0.00133328	1.50468	0.081	0.03	1	Neural4	ABCA10
FKBP1A	0.00133906	0.417344	0.577	0.398	1	Neural4	FKBP1A
CLTCL1	0.00134075	0.457865	0.153	0.072	1	Neural4	CLTCL1
MAFG	0.00134179	1.05275	0.144	0.067	1	Neural4	MAFG
KIAA1191	0.00135228	0.802453	0.261	0.15	1	Neural4	KIAA1191
JMY	0.00135997	0.416436	0.27	0.155	1	Neural4	JMY
SH3PXD2A-AS1	0.0013639	2.6353	0.036	0.008	1	Neural4	SH3PXD2A-AS1
RNASEH1	0.00137195	0.627009	0.216	0.117	1	Neural4	RNASEH1
AC127035.1	0.00137544	0.630455	0.171	0.084	1	Neural4	AC127035.1
TDRP	0.0013803	0.631205	0.243	0.138	1	Neural4	TDRP
AC009139.2	0.00138319	0.810098	0.081	0.029	1	Neural4	AC009139.2
ZNF555	0.00138638	0.772541	0.135	0.061	1	Neural4	ZNF555
TMEM126B	0.00138711	0.404058	0.315	0.188	1	Neural4	TMEM126B
ACER2	0.00138784	0.557039	0.09	0.034	1	Neural4	ACER2
CCDC88B	0.00139321	1.28342	0.045	0.012	1	Neural4	CCDC88B
COG2	0.00139398	0.994259	0.261	0.151	1	Neural4	COG2
ZNF821	0.00139681	0.365983	0.369	0.23	1	Neural4	ZNF821
FAM219B	0.00140535	0.528254	0.207	0.11	1	Neural4	FAM219B
AC007952.4	0.00141298	1.67031	0.063	0.02	1	Neural4	AC007952.4
CYB5R3	0.00141494	0.270033	0.423	0.268	1	Neural4	CYB5R3
PAQR3	0.00142937	0.409378	0.189	0.096	1	Neural4	PAQR3
LAG3	0.00143099	2.09432	0.027	0.005	1	Neural4	LAG3
QDPR	0.00143697	0.752529	0.261	0.15	1	Neural4	QDPR
LINC02227	0.00144504	2.75635	0.018	0.003	1	Neural4	LINC02227
MIGA1	0.00144972	0.693726	0.369	0.243	1	Neural4	MIGA1
ITSN1	0.00145422	0.270367	0.568	0.412	1	Neural4	ITSN1
AL161714.1	0.00146511	2.52656	0.018	0.003	1	Neural4	AL161714.1
SPRYD7	0.00147008	0.34838	0.216	0.116	1	Neural4	SPRYD7
AC073333.1	0.00147036	0.782668	0.072	0.025	1	Neural4	AC073333.1
KIAA0895L	0.00147716	0.350387	0.279	0.155	1	Neural4	KIAA0895L
C15orf40	0.00147818	0.859265	0.333	0.211	1	Neural4	C15orf40
PSMD14	0.00147973	0.725272	0.505	0.345	1	Neural4	PSMD14
RMI1	0.00150195	0.468448	0.207	0.108	1	Neural4	RMI1
POLR2G	0.00151	0.757315	0.387	0.249	1	Neural4	POLR2G
AC114939.1	0.00151159	1.13373	0.045	0.012	1	Neural4	AC114939.1
RAB28	0.00151676	0.358225	0.486	0.317	1	Neural4	RAB28
LINC01918	0.00152269	1.40539	0.072	0.025	1	Neural4	LINC01918
PPP1R7	0.00153028	0.835894	0.333	0.207	1	Neural4	PPP1R7
MED22	0.00153663	0.862433	0.117	0.05	1	Neural4	MED22
TBCA	0.00153813	0.288504	0.865	0.73	1	Neural4	TBCA
SEPTIN9	0.00154171	0.376681	0.441	0.29	1	Neural4	SEPTIN9
RFPL1S	0.00154914	0.857528	0.09	0.034	1	Neural4	RFPL1S
AC022154.1	0.00154963	1.83869	0.045	0.012	1	Neural4	AC022154.1
CDKN2AIPNL	0.00155036	0.508564	0.252	0.143	1	Neural4	CDKN2AIPNL
FARSA	0.00156212	0.67982	0.207	0.112	1	Neural4	FARSA
FAM126B	0.00157072	0.424887	0.306	0.185	1	Neural4	FAM126B
SEMA4F	0.00157587	2.16827	0.081	0.03	1	Neural4	SEMA4F
DENND3	0.00158	1.50466	0.099	0.041	1	Neural4	DENND3
SHC2	0.0015803	0.797399	0.243	0.14	1	Neural4	SHC2
AL583824.1	0.00158392	1.0849	0.027	0.005	1	Neural4	AL583824.1
ESR2	0.00158537	0.403752	0.234	0.129	1	Neural4	ESR2
ZNF66	0.00159325	0.385602	0.252	0.142	1	Neural4	ZNF66
AUP1	0.00159544	0.651747	0.234	0.132	1	Neural4	AUP1
AHNAK2	0.00160184	2.00758	0.045	0.012	1	Neural4	AHNAK2
AL358937.1	0.0016123	1.97007	0.027	0.005	1	Neural4	AL358937.1
AC006062.1	0.00162282	2.66474	0.018	0.003	1	Neural4	AC006062.1
GALNT15	0.00162599	2.07136	0.027	0.005	1	Neural4	GALNT15
COLGALT2	0.00163075	0.761174	0.117	0.05	1	Neural4	COLGALT2
AL121890.2	0.00163519	2.69005	0.018	0.003	1	Neural4	AL121890.2
AHSA1	0.00163576	0.411444	0.324	0.193	1	Neural4	AHSA1
ANP32A	0.00165546	0.385411	0.631	0.456	1	Neural4	ANP32A
RNF24	0.0016651	0.143329	0.55	0.373	1	Neural4	RNF24
NCK1-DT	0.00167534	1.19922	0.189	0.101	1	Neural4	NCK1-DT
AC091564.5	0.00167765	0.934302	0.045	0.012	1	Neural4	AC091564.5
OTUD6B-AS1	0.00168149	0.21617	0.423	0.27	1	Neural4	OTUD6B-AS1
AC060809.1	0.00168209	0.59245	0.171	0.085	1	Neural4	AC060809.1
CRYBG3	0.00168346	0.384034	0.261	0.149	1	Neural4	CRYBG3
ZSWIM6	0.00169956	0.17925	0.766	0.576	1	Neural4	ZSWIM6
ZNF75A	0.00171067	0.592511	0.288	0.172	1	Neural4	ZNF75A
TMEM43	0.00171618	0.932436	0.207	0.113	1	Neural4	TMEM43
PJA1	0.00171933	0.39686	0.279	0.161	1	Neural4	PJA1
C18orf32	0.00172031	0.321858	0.667	0.489	1	Neural4	C18orf32
CCDC7	0.00172077	0.42523	0.333	0.203	1	Neural4	CCDC7
ITGB1	0.00172406	0.473611	0.757	0.614	1	Neural4	ITGB1
C19orf12	0.00174271	0.620718	0.198	0.105	1	Neural4	C19orf12
CCNT2	0.001753	0.537714	0.387	0.246	1	Neural4	CCNT2
AC011603.2	0.0017544	0.197169	0.261	0.147	1	Neural4	AC011603.2
ARL4D	0.00175635	0.112966	0.189	0.096	1	Neural4	ARL4D
VDAC3	0.00177599	0.467296	0.604	0.437	1	Neural4	VDAC3
C3orf67	0.00177777	0.731059	0.315	0.188	1	Neural4	C3orf67
CGRRF1	0.00178055	0.452309	0.261	0.15	1	Neural4	CGRRF1
ADAM19	0.00179009	0.455511	0.189	0.097	1	Neural4	ADAM19
FAM189B	0.00179801	0.752806	0.153	0.075	1	Neural4	FAM189B
AIMP2	0.00180691	0.482239	0.243	0.138	1	Neural4	AIMP2
XPR1	0.00181783	0.520265	0.514	0.35	1	Neural4	XPR1
IDS	0.00182033	0.443782	0.324	0.194	1	Neural4	IDS
PHKB	0.00182365	0.264317	0.486	0.317	1	Neural4	PHKB
MCPH1	0.00183733	0.335017	0.477	0.32	1	Neural4	MCPH1
AAGAB	0.00184074	0.449383	0.288	0.173	1	Neural4	AAGAB
DYRK1B	0.00184255	0.594494	0.198	0.105	1	Neural4	DYRK1B
ZNF570	0.00185199	0.620218	0.126	0.056	1	Neural4	ZNF570
JUP	0.00185932	0.528548	0.306	0.187	1	Neural4	JUP
ALKBH3	0.00186194	0.64681	0.18	0.093	1	Neural4	ALKBH3
ATP2A3	0.00186523	1.8541	0.036	0.009	1	Neural4	ATP2A3
ATMIN	0.00188192	0.861924	0.234	0.132	1	Neural4	ATMIN
FAHD1	0.00188924	0.622697	0.207	0.113	1	Neural4	FAHD1
ERCC4	0.00190411	0.734779	0.234	0.129	1	Neural4	ERCC4
NEK3	0.00190739	0.873536	0.216	0.122	1	Neural4	NEK3
MBD5	0.00191472	0.192409	0.892	0.773	1	Neural4	MBD5
SKP1	0.00193123	0.260338	0.865	0.808	1	Neural4	SKP1
FARSB	0.00194514	0.842187	0.315	0.196	1	Neural4	FARSB
CUL2	0.0019595	0.422154	0.378	0.241	1	Neural4	CUL2
ARL6IP1	0.00196633	0.151253	0.676	0.473	1	Neural4	ARL6IP1
DTX3	0.00197216	0.85113	0.207	0.114	1	Neural4	DTX3
ZKSCAN1	0.00197658	0.422153	0.55	0.4	1	Neural4	ZKSCAN1
RELCH	0.00198876	0.691616	0.324	0.209	1	Neural4	RELCH
USP9X	0.00198897	0.468652	0.559	0.415	1	Neural4	USP9X
CCDC85B	0.00201829	0.797079	0.288	0.176	1	Neural4	CCDC85B
KPNA3	0.00202054	0.390951	0.495	0.35	1	Neural4	KPNA3
CHROMR	0.00202188	0.884785	0.207	0.115	1	Neural4	CHROMR
AFF2	0.00202301	0.692053	0.252	0.142	1	Neural4	AFF2
AL596244.1	0.00202301	3.64582	0.018	0.003	1	Neural4	AL596244.1
AC018638.7	0.00203374	3.41318	0.036	0.009	1	Neural4	AC018638.7
VAT1	0.0020342	0.509163	0.333	0.211	1	Neural4	VAT1
ZNF33A	0.00203723	0.168021	0.505	0.331	1	Neural4	ZNF33A
AC007494.2	0.00203899	2.60555	0.018	0.003	1	Neural4	AC007494.2
SLC7A11-AS1	0.00205508	2.45794	0.018	0.003	1	Neural4	SLC7A11-AS1
CPEB1-AS1	0.00206286	1.26133	0.036	0.009	1	Neural4	CPEB1-AS1
CABYR	0.00208587	0.550307	0.126	0.057	1	Neural4	CABYR
CBFA2T2	0.00208722	0.336569	0.595	0.439	1	Neural4	CBFA2T2
FBXL18	0.00209212	1.19383	0.135	0.064	1	Neural4	FBXL18
TMEM39B	0.00210201	1.01626	0.18	0.095	1	Neural4	TMEM39B
CCT7	0.00210202	0.43639	0.459	0.307	1	Neural4	CCT7
STAT5B	0.00210414	0.19672	0.396	0.248	1	Neural4	STAT5B
LSM1	0.00210728	0.250846	0.396	0.246	1	Neural4	LSM1
UBE2B	0.00211698	0.395366	0.649	0.441	1	Neural4	UBE2B
KCTD10	0.00211839	0.391533	0.189	0.098	1	Neural4	KCTD10
AL354892.1	0.00213478	0.6838	0.126	0.057	1	Neural4	AL354892.1
CD276	0.00214393	0.845977	0.261	0.152	1	Neural4	CD276
NTN5	0.00215508	1.66512	0.054	0.017	1	Neural4	NTN5
SIRT4	0.00215548	1.21711	0.081	0.031	1	Neural4	SIRT4
CREB1	0.00215631	0.261954	0.604	0.436	1	Neural4	CREB1
ANKRD44	0.00215937	1.08283	0.207	0.112	1	Neural4	ANKRD44
TIMM50	0.00216454	0.917845	0.189	0.102	1	Neural4	TIMM50
ZNF286A	0.0021655	0.330044	0.423	0.287	1	Neural4	ZNF286A
SRSF8	0.00216953	0.841925	0.243	0.14	1	Neural4	SRSF8
POLB	0.00216978	0.462711	0.333	0.204	1	Neural4	POLB
HSD17B7	0.00219012	0.783634	0.171	0.088	1	Neural4	HSD17B7
THAP6	0.00219039	0.330343	0.324	0.198	1	Neural4	THAP6
SRP14	0.00220115	0.219648	0.91	0.856	1	Neural4	SRP14
BMPR2	0.00220158	0.421026	0.766	0.621	1	Neural4	BMPR2
RANBP10	0.00221727	0.67942	0.234	0.136	1	Neural4	RANBP10
AC012358.3	0.00221962	0.40772	0.189	0.099	1	Neural4	AC012358.3
KCNAB2	0.00223208	1.16747	0.072	0.026	1	Neural4	KCNAB2
HORMAD2-AS1	0.00223417	1.64716	0.027	0.005	1	Neural4	HORMAD2-AS1
ZC3H13	0.00224059	0.243805	0.622	0.448	1	Neural4	ZC3H13
DIS3	0.00225668	0.113666	0.297	0.174	1	Neural4	DIS3
AC007614.1	0.00228399	0.528939	0.063	0.021	1	Neural4	AC007614.1
COMMD9	0.00231144	0.56057	0.216	0.121	1	Neural4	COMMD9
CAMKK1	0.00231226	1.54315	0.072	0.026	1	Neural4	CAMKK1
ATP5MPL	0.00232087	0.316658	0.775	0.618	1	Neural4	ATP5MPL
TTC7B	0.0023498	0.558554	0.324	0.201	1	Neural4	TTC7B
PLEKHO1	0.00236274	0.407895	0.396	0.253	1	Neural4	PLEKHO1
DRAM2	0.00236514	0.319799	0.306	0.184	1	Neural4	DRAM2
PARVB	0.00236779	0.946504	0.126	0.058	1	Neural4	PARVB
RNF123	0.0023732	0.44492	0.108	0.046	1	Neural4	RNF123
ZFAND5	0.00240942	0.515509	0.414	0.28	1	Neural4	ZFAND5
COA8	0.00241124	0.241037	0.396	0.251	1	Neural4	COA8
EXOSC3	0.00241171	0.308929	0.333	0.21	1	Neural4	EXOSC3
LUZP2	0.00241236	0.508118	0.189	0.101	1	Neural4	LUZP2
SLC36A4	0.00242022	0.214211	0.405	0.265	1	Neural4	SLC36A4
GTF3C6	0.00245555	0.421578	0.514	0.358	1	Neural4	GTF3C6
TMEM35A	0.00245726	0.850888	0.117	0.051	1	Neural4	TMEM35A
ARHGAP12	0.00246048	0.353767	0.468	0.313	1	Neural4	ARHGAP12
AL358115.1	0.00246093	2.30093	0.054	0.017	1	Neural4	AL358115.1
PTP4A2	0.00246807	0.355552	0.532	0.365	1	Neural4	PTP4A2
AL035658.1	0.00247146	1.11732	0.063	0.021	1	Neural4	AL035658.1
VPS53	0.00247363	0.342768	0.441	0.293	1	Neural4	VPS53
C5orf51	0.00250854	0.407502	0.207	0.112	1	Neural4	C5orf51
AL355773.1	0.00251221	2.66919	0.018	0.003	1	Neural4	AL355773.1
AC010894.3	0.00252155	0.296545	0.387	0.248	1	Neural4	AC010894.3
THUMPD3-AS1	0.00252206	0.541557	0.532	0.378	1	Neural4	THUMPD3-AS1
FEM1B	0.00253559	0.446887	0.234	0.133	1	Neural4	FEM1B
VTI1B	0.00253852	0.700741	0.333	0.213	1	Neural4	VTI1B
SQLE	0.00256112	0.493179	0.495	0.353	1	Neural4	SQLE
DNAJC13	0.00257603	0.627555	0.387	0.257	1	Neural4	DNAJC13
LRRN1	0.00257848	0.29809	0.315	0.195	1	Neural4	LRRN1
ZCCHC17	0.00257975	0.53387	0.432	0.297	1	Neural4	ZCCHC17
EXTL3	0.0025942	0.396103	0.225	0.125	1	Neural4	EXTL3
SAMD3	0.00261124	1.25121	0.072	0.026	1	Neural4	SAMD3
MTDH	0.00261339	0.379247	0.658	0.495	1	Neural4	MTDH
EIF4G2	0.002622	0.331503	0.766	0.643	1	Neural4	EIF4G2
CCDC127	0.00262262	0.428544	0.225	0.126	1	Neural4	CCDC127
SOX12	0.00264374	0.432987	0.252	0.146	1	Neural4	SOX12
MAGI3	0.00264684	0.308813	0.649	0.468	1	Neural4	MAGI3
USP22	0.00264844	0.260972	0.631	0.491	1	Neural4	USP22
PTPRD-AS1	0.00266558	1.11825	0.072	0.026	1	Neural4	PTPRD-AS1
RAB2A	0.00267377	0.285323	0.703	0.568	1	Neural4	RAB2A
AC020779.2	0.00268523	1.2678	0.036	0.009	1	Neural4	AC020779.2
R3HDM1	0.00269037	0.430764	0.649	0.478	1	Neural4	R3HDM1
GUCY1A2	0.0026905	0.582496	0.261	0.157	1	Neural4	GUCY1A2
CDKL5	0.00269853	0.226158	0.342	0.211	1	Neural4	CDKL5
POLR2I	0.00273094	0.299217	0.532	0.364	1	Neural4	POLR2I
AP000254.2	0.00275011	2.95326	0.036	0.009	1	Neural4	AP000254.2
MAP3K3	0.00275336	0.192015	0.198	0.105	1	Neural4	MAP3K3
MVK	0.0027535	0.795903	0.126	0.058	1	Neural4	MVK
FAR1	0.00275394	0.286572	0.45	0.314	1	Neural4	FAR1
AC020663.3	0.00276276	3.32852	0.018	0.003	1	Neural4	AC020663.3
PEG10	0.00276513	0.497404	0.622	0.482	1	Neural4	PEG10
NATD1	0.00276781	1.04541	0.072	0.026	1	Neural4	NATD1
PSME3	0.00276995	0.936611	0.18	0.097	1	Neural4	PSME3
DYNLT3	0.0027729	0.611005	0.216	0.122	1	Neural4	DYNLT3
ZDHHC17	0.00279095	0.291279	0.459	0.309	1	Neural4	ZDHHC17
SLC43A2	0.00281032	0.380189	0.09	0.036	1	Neural4	SLC43A2
WASF1	0.00281769	0.232684	0.577	0.402	1	Neural4	WASF1
TRAK2	0.00282126	0.637968	0.252	0.15	1	Neural4	TRAK2
EIF1B	0.00283415	0.352239	0.739	0.605	1	Neural4	EIF1B
COX8A	0.00284004	0.400537	0.73	0.593	1	Neural4	COX8A
TEX26	0.00284057	1.77839	0.027	0.006	1	Neural4	TEX26
PPFIA1	0.00284133	0.778464	0.423	0.292	1	Neural4	PPFIA1
LZTR1	0.00284718	0.513613	0.126	0.058	1	Neural4	LZTR1
TTYH2	0.00284873	0.51213	0.081	0.031	1	Neural4	TTYH2
CEP89	0.00286606	0.380266	0.315	0.195	1	Neural4	CEP89
USP18	0.00287727	1.34619	0.171	0.094	1	Neural4	USP18
UBE2D4	0.00291816	0.787017	0.126	0.059	1	Neural4	UBE2D4
AC009554.1	0.00292256	0.265351	0.108	0.047	1	Neural4	AC009554.1
DUSP12	0.00292805	0.418969	0.279	0.168	1	Neural4	DUSP12
AC021504.1	0.00293383	0.243671	0.396	0.262	1	Neural4	AC021504.1
INTS9	0.00294912	0.676894	0.243	0.141	1	Neural4	INTS9
VARS	0.00296017	0.698842	0.171	0.089	1	Neural4	VARS
STARD5	0.00296503	1.92838	0.027	0.006	1	Neural4	STARD5
UBE2W	0.00299532	0.208415	0.577	0.417	1	Neural4	UBE2W
EIF5A	0.00301387	0.412864	0.505	0.358	1	Neural4	EIF5A
FUBP3	0.00301481	0.743871	0.333	0.216	1	Neural4	FUBP3
RBM25	0.0030241	0.246142	0.712	0.525	1	Neural4	RBM25
TRIM37	0.0030415	0.961615	0.288	0.179	1	Neural4	TRIM37
TMEM175	0.00304922	1.60354	0.144	0.072	1	Neural4	TMEM175
COX16	0.00305975	0.336459	0.658	0.504	1	Neural4	COX16
PDIK1L	0.00307923	0.553576	0.144	0.07	1	Neural4	PDIK1L
AC113404.1	0.00309629	2.15834	0.027	0.006	1	Neural4	AC113404.1
AP001893.3	0.00309631	2.28701	0.018	0.003	1	Neural4	AP001893.3
ARMC1	0.00309749	0.397038	0.369	0.245	1	Neural4	ARMC1
AL109933.5	0.00310061	1.99129	0.027	0.006	1	Neural4	AL109933.5
SLC16A6	0.00310544	2.71665	0.018	0.003	1	Neural4	SLC16A6
UBR3	0.0031267	0.317601	0.568	0.404	1	Neural4	UBR3
EXOG	0.00313098	0.425675	0.243	0.141	1	Neural4	EXOG
MCF2	0.0031354	1.74848	0.027	0.006	1	Neural4	MCF2
SLC35F1	0.00313956	0.393746	0.423	0.286	1	Neural4	SLC35F1
MUS81	0.00314075	0.312757	0.18	0.094	1	Neural4	MUS81
SRP19	0.00314427	0.263964	0.586	0.432	1	Neural4	SRP19
LRRC55	0.0031751	1.04972	0.09	0.036	1	Neural4	LRRC55
RBP7	0.00318691	2.8945	0.027	0.006	1	Neural4	RBP7
CLN6	0.00319245	1.0964	0.108	0.048	1	Neural4	CLN6
DNAJA1	0.00319767	0.249709	0.685	0.527	1	Neural4	DNAJA1
BBS7	0.00319872	0.9154	0.288	0.176	1	Neural4	BBS7
AC002558.3	0.00321473	0.650803	0.072	0.026	1	Neural4	AC002558.3
SLC66A1L	0.00321575	2.55832	0.027	0.006	1	Neural4	SLC66A1L
MBOAT2	0.00322328	0.293992	0.468	0.321	1	Neural4	MBOAT2
ZFAND2A	0.00324048	0.812562	0.135	0.065	1	Neural4	ZFAND2A
TRMO	0.00327662	1.20742	0.081	0.032	1	Neural4	TRMO
LINC02762	0.00328598	0.41446	0.198	0.108	1	Neural4	LINC02762
AL161772.1	0.00329173	1.50562	0.072	0.027	1	Neural4	AL161772.1
MC1R	0.00331542	1.86493	0.045	0.013	1	Neural4	MC1R
NDUFA5	0.00332834	0.191002	0.667	0.475	1	Neural4	NDUFA5
AC010531.5	0.00333002	3.48601	0.027	0.006	1	Neural4	AC010531.5
TAF13	0.00336158	0.352203	0.198	0.109	1	Neural4	TAF13
AC144652.1	0.00337227	1.54148	0.054	0.017	1	Neural4	AC144652.1
CHST5	0.00339096	2.71606	0.018	0.003	1	Neural4	CHST5
AP003025.1	0.00339152	1.38891	0.027	0.006	1	Neural4	AP003025.1
MCRIP1	0.00340425	0.367033	0.378	0.248	1	Neural4	MCRIP1
CTPS1	0.00340472	0.329758	0.189	0.101	1	Neural4	CTPS1
NUP153	0.00342136	0.328038	0.441	0.287	1	Neural4	NUP153
AC022210.2	0.00342658	1.17168	0.099	0.042	1	Neural4	AC022210.2
ZNF571-AS1	0.00342673	1.29233	0.045	0.013	1	Neural4	ZNF571-AS1
AL592078.2	0.0034305	2.26418	0.018	0.003	1	Neural4	AL592078.2
ARRDC4	0.0034317	0.468009	0.171	0.09	1	Neural4	ARRDC4
SDS	0.00343381	2.35626	0.018	0.003	1	Neural4	SDS
TSPYL4	0.00343491	0.177925	0.351	0.219	1	Neural4	TSPYL4
LMTK3	0.00344101	1.50661	0.135	0.066	1	Neural4	LMTK3
SDHB	0.00347066	0.642352	0.315	0.202	1	Neural4	SDHB
SPAG9	0.00347734	0.167651	0.649	0.462	1	Neural4	SPAG9
HES4	0.00348015	0.276905	0.495	0.34	1	Neural4	HES4
ALS2	0.00348587	0.636823	0.279	0.173	1	Neural4	ALS2
LSM4	0.00349191	0.345988	0.577	0.393	1	Neural4	LSM4
NDUFA9	0.00349751	0.175764	0.36	0.23	1	Neural4	NDUFA9
AC068631.1	0.00349995	0.857952	0.063	0.022	1	Neural4	AC068631.1
CLTB	0.00350374	0.367755	0.378	0.244	1	Neural4	CLTB
BAG1	0.00352314	0.399421	0.342	0.222	1	Neural4	BAG1
NCBP2	0.00352921	0.319972	0.423	0.288	1	Neural4	NCBP2
SACM1L	0.00354019	0.598186	0.306	0.193	1	Neural4	SACM1L
ZDHHC15	0.00356531	0.2599	0.225	0.127	1	Neural4	ZDHHC15
VPS13A	0.00358926	0.25621	0.45	0.309	1	Neural4	VPS13A
PUDP	0.0035947	0.702006	0.234	0.137	1	Neural4	PUDP
PEPD	0.0036077	0.46071	0.279	0.168	1	Neural4	PEPD
HSPA9	0.0036146	0.436932	0.414	0.288	1	Neural4	HSPA9
SNRPB2	0.00362937	0.260006	0.703	0.55	1	Neural4	SNRPB2
AL138716.1	0.00363001	2.12974	0.027	0.006	1	Neural4	AL138716.1
LINC00265	0.00364595	0.958282	0.081	0.032	1	Neural4	LINC00265
PPP2R2A	0.00366944	0.268934	0.523	0.379	1	Neural4	PPP2R2A
TUBA3D	0.00367796	4.34394	0.018	0.003	1	Neural4	TUBA3D
NAXD	0.00368047	0.490778	0.144	0.071	1	Neural4	NAXD
PGD	0.00368911	0.188495	0.405	0.268	1	Neural4	PGD
CHAC2	0.00369124	1.14264	0.108	0.048	1	Neural4	CHAC2
TTC3-AS1	0.00371178	0.277619	0.135	0.065	1	Neural4	TTC3-AS1
UNC5C	0.00371901	0.953037	0.441	0.349	1	Neural4	UNC5C
ELAVL1	0.0037209	0.240367	0.468	0.312	1	Neural4	ELAVL1
AC021092.1	0.00375136	1.11684	0.054	0.018	1	Neural4	AC021092.1
AP002498.1	0.00375205	0.785659	0.045	0.013	1	Neural4	AP002498.1
AC087521.2	0.00377164	0.886989	0.153	0.077	1	Neural4	AC087521.2
AC004593.1	0.00377368	2.0319	0.018	0.003	1	Neural4	AC004593.1
TIAM2	0.00377721	0.311506	0.532	0.386	1	Neural4	TIAM2
AC011625.1	0.00377727	1.91477	0.018	0.003	1	Neural4	AC011625.1
NUDT11	0.00378198	0.479985	0.135	0.065	1	Neural4	NUDT11
AC027228.1	0.00378625	2.00107	0.018	0.003	1	Neural4	AC027228.1
MXD4	0.0037945	0.338375	0.351	0.23	1	Neural4	MXD4
AC234775.3	0.00379526	2.11242	0.018	0.003	1	Neural4	AC234775.3
BAHD1	0.00379617	0.498564	0.126	0.06	1	Neural4	BAHD1
CHST12	0.00379693	0.582138	0.18	0.097	1	Neural4	CHST12
SLC29A3	0.00379925	2.06289	0.072	0.027	1	Neural4	SLC29A3
FAM193B	0.00380417	0.153322	0.297	0.181	1	Neural4	FAM193B
HIF1A-AS3	0.00381946	0.183831	0.252	0.144	1	Neural4	HIF1A-AS3
OPHN1	0.00382285	0.682019	0.324	0.213	1	Neural4	OPHN1
POU4F2	0.0038242	1.56077	0.018	0.003	1	Neural4	POU4F2
ANKRD34A	0.00382547	1.23769	0.036	0.009	1	Neural4	ANKRD34A
STX7	0.00384622	0.323945	0.468	0.318	1	Neural4	STX7
PCMTD2	0.00385631	0.281847	0.342	0.217	1	Neural4	PCMTD2
AVEN	0.00386634	0.434668	0.216	0.124	1	Neural4	AVEN
OAZ2	0.00387506	0.577143	0.36	0.241	1	Neural4	OAZ2
RUSC2	0.00393313	0.651801	0.225	0.127	1	Neural4	RUSC2
BZW1	0.00394985	0.108862	0.703	0.517	1	Neural4	BZW1
SNF8	0.00395199	0.373314	0.45	0.306	1	Neural4	SNF8
ZBTB8OS	0.00395934	0.314068	0.459	0.321	1	Neural4	ZBTB8OS
ARMCX1	0.00398708	0.439125	0.234	0.135	1	Neural4	ARMCX1
ZBTB20-AS1	0.00399319	1.24711	0.081	0.032	1	Neural4	ZBTB20-AS1
MED30	0.00399876	0.259652	0.297	0.183	1	Neural4	MED30
FUBP1	0.004	0.191638	0.595	0.424	1	Neural4	FUBP1
VPS29	0.00400151	0.154651	0.532	0.369	1	Neural4	VPS29
TAF11	0.00401613	0.185885	0.369	0.237	1	Neural4	TAF11
SAMD1	0.00406813	0.41062	0.306	0.19	1	Neural4	SAMD1
NBPF12	0.0040895	0.831236	0.225	0.13	1	Neural4	NBPF12
SNRPG	0.00409461	0.317713	0.766	0.595	1	Neural4	SNRPG
FAM162B	0.00411714	2.46531	0.018	0.003	1	Neural4	FAM162B
ZNF746	0.00414261	0.713784	0.108	0.049	1	Neural4	ZNF746
GEN1	0.0041652	0.597315	0.189	0.104	1	Neural4	GEN1
AC023385.1	0.00416753	1.57559	0.018	0.003	1	Neural4	AC023385.1
AC020978.3	0.00417627	1.24073	0.036	0.009	1	Neural4	AC020978.3
ENOPH1	0.00417789	0.570937	0.243	0.143	1	Neural4	ENOPH1
EEF1E1	0.00418329	0.550663	0.45	0.304	1	Neural4	EEF1E1
ABCD2	0.0041851	1.58384	0.018	0.003	1	Neural4	ABCD2
AC093802.1	0.00419686	1.61651	0.018	0.003	1	Neural4	AC093802.1
AC091646.1	0.00420985	1.96974	0.054	0.018	1	Neural4	AC091646.1
CYSTM1	0.0042099	0.168007	0.486	0.321	1	Neural4	CYSTM1
MTPN	0.00421193	0.435101	0.523	0.394	1	Neural4	MTPN
RAB2B	0.0042128	0.419039	0.288	0.175	1	Neural4	RAB2B
DDT	0.00422517	0.321961	0.64	0.474	1	Neural4	DDT
LANCL1	0.00422734	0.601193	0.315	0.198	1	Neural4	LANCL1
NME9	0.00425268	0.9666	0.18	0.098	1	Neural4	NME9
ATP6V1C1	0.00425674	0.616186	0.27	0.165	1	Neural4	ATP6V1C1
REV1	0.00427137	0.255203	0.468	0.315	1	Neural4	REV1
CDK11B	0.00428711	0.344753	0.252	0.151	1	Neural4	CDK11B
SRPX	0.00428823	0.911246	0.099	0.043	1	Neural4	SRPX
SCN7A	0.00429104	0.520021	0.189	0.104	1	Neural4	SCN7A
RRN3	0.00429317	0.323963	0.225	0.129	1	Neural4	RRN3
FLACC1	0.00429836	1.76993	0.054	0.018	1	Neural4	FLACC1
KLHL23	0.00430634	0.39158	0.495	0.349	1	Neural4	KLHL23
PRKAR2A	0.0043188	0.208807	0.414	0.283	1	Neural4	PRKAR2A
PLEKHH1	0.00434001	1.08484	0.126	0.062	1	Neural4	PLEKHH1
GGNBP2	0.00435612	0.411811	0.432	0.297	1	Neural4	GGNBP2
SWT1	0.00436009	0.353227	0.252	0.15	1	Neural4	SWT1
XPO6	0.00436025	0.563941	0.306	0.192	1	Neural4	XPO6
BX890604.2	0.00436091	0.33847	0.324	0.207	1	Neural4	BX890604.2
CHD3	0.00437253	0.205352	0.477	0.323	1	Neural4	CHD3
TMEM167B	0.00437636	0.614894	0.162	0.085	1	Neural4	TMEM167B
RALGPS1	0.00439918	0.319646	0.27	0.164	1	Neural4	RALGPS1
IRAK1	0.00440381	1.20086	0.099	0.044	1	Neural4	IRAK1
MNX1	0.00440751	3.24877	0.018	0.003	1	Neural4	MNX1
AC084198.2	0.00441907	1.46319	0.126	0.061	1	Neural4	AC084198.2
RFX7	0.00443263	0.299491	0.631	0.461	1	Neural4	RFX7
MAP4	0.00443995	0.25059	0.721	0.598	1	Neural4	MAP4
USP46	0.00444589	0.233212	0.432	0.291	1	Neural4	USP46
BX088651.4	0.0044484	2.7953	0.018	0.003	1	Neural4	BX088651.4
BCR	0.00445827	0.938667	0.207	0.12	1	Neural4	BCR
TMEM151B	0.00446348	0.567917	0.054	0.018	1	Neural4	TMEM151B
SLC7A6	0.00446638	0.582562	0.189	0.103	1	Neural4	SLC7A6
USP12	0.00446812	0.500517	0.342	0.22	1	Neural4	USP12
SPIRE1	0.0044715	0.188132	0.459	0.312	1	Neural4	SPIRE1
SRI	0.00448106	0.402113	0.604	0.446	1	Neural4	SRI
ZNF593	0.00449024	0.419716	0.333	0.214	1	Neural4	ZNF593
APOOL	0.00449582	0.647523	0.315	0.201	1	Neural4	APOOL
HSPBP1	0.0045097	1.39399	0.162	0.086	1	Neural4	HSPBP1
GMIP	0.00452901	0.681783	0.09	0.038	1	Neural4	GMIP
TTLL11	0.0045396	1.13266	0.135	0.067	1	Neural4	TTLL11
ZNF720	0.00454634	0.203314	0.315	0.2	1	Neural4	ZNF720
AC105450.1	0.00454782	1.61294	0.027	0.006	1	Neural4	AC105450.1
SLC9A3R2	0.00455116	0.330483	0.036	0.124	1	Neural4	SLC9A3R2
ZNF69	0.00455534	0.131146	0.324	0.202	1	Neural4	ZNF69
AC005599.1	0.00455843	1.68393	0.018	0.003	1	Neural4	AC005599.1
TMEM132E	0.00456643	0.668752	0.072	0.027	1	Neural4	TMEM132E
AC093157.1	0.00458071	0.499086	0.234	0.138	1	Neural4	AC093157.1
GPR153	0.00460914	0.899599	0.135	0.066	1	Neural4	GPR153
SLCO4A1	0.00461606	2.63575	0.027	0.006	1	Neural4	SLCO4A1
UBE2M	0.0046197	0.399055	0.441	0.301	1	Neural4	UBE2M
IGF2R	0.00462064	0.725273	0.405	0.275	1	Neural4	IGF2R
MORC3	0.00463356	0.425531	0.441	0.299	1	Neural4	MORC3
HLCS	0.00463697	0.532952	0.315	0.198	1	Neural4	HLCS
KMT5A	0.00463789	0.314823	0.252	0.149	1	Neural4	KMT5A
HIPK4	0.00463959	0.863536	0.054	0.018	1	Neural4	HIPK4
CDK11A	0.00468521	0.659462	0.243	0.144	1	Neural4	CDK11A
AHCYL1	0.00469077	0.368647	0.423	0.288	1	Neural4	AHCYL1
DHCR24	0.00469443	0.47797	0.243	0.149	1	Neural4	DHCR24
GRID1	0.00473798	0.117236	0.108	0.048	1	Neural4	GRID1
PTPN12	0.00474149	0.223002	0.559	0.393	1	Neural4	PTPN12
CNOT6	0.00476136	0.275476	0.396	0.272	1	Neural4	CNOT6
LINC01344	0.00479216	3.64073	0.018	0.003	1	Neural4	LINC01344
NOS1AP	0.00481146	0.553165	0.315	0.2	1	Neural4	NOS1AP
AC005696.4	0.00486684	2.54838	0.018	0.003	1	Neural4	AC005696.4
ADCK2	0.0048722	1.87588	0.108	0.05	1	Neural4	ADCK2
PSMD8	0.00488063	0.305827	0.658	0.48	1	Neural4	PSMD8
SARAF	0.00488187	0.180926	0.577	0.397	1	Neural4	SARAF
AC079848.2	0.00489155	1.01419	0.045	0.014	1	Neural4	AC079848.2
AP002026.1	0.0048992	0.832935	0.252	0.151	1	Neural4	AP002026.1
SLC12A6	0.0049126	0.771477	0.225	0.135	1	Neural4	SLC12A6
SH2B2	0.00491708	0.657398	0.099	0.043	1	Neural4	SH2B2
CD320	0.00495781	0.632541	0.207	0.121	1	Neural4	CD320
MANEA	0.00496444	0.152749	0.216	0.123	1	Neural4	MANEA
EDIL3	0.00497642	0.586048	0.486	0.359	1	Neural4	EDIL3
SPINDOC	0.00497927	0.86537	0.171	0.092	1	Neural4	SPINDOC
LZIC	0.00498409	0.141552	0.45	0.301	1	Neural4	LZIC
PIM1	0.00500909	0.704528	0.135	0.067	1	Neural4	PIM1
MYORG	0.00501237	3.95213	0.027	0.006	1	Neural4	MYORG
PMS1	0.0050209	0.302512	0.405	0.267	1	Neural4	PMS1
MYO9B	0.00502574	0.259981	0.342	0.218	1	Neural4	MYO9B
ERCC5	0.00503082	0.160443	0.252	0.149	1	Neural4	ERCC5
HOXA10-AS	0.00505093	0.135464	0.126	0.06	1	Neural4	HOXA10-AS
ZNF675	0.00506746	0.214374	0.279	0.17	1	Neural4	ZNF675
AC005828.3	0.00507079	2.96073	0.027	0.006	1	Neural4	AC005828.3
AL035071.2	0.00510003	0.6687	0.135	0.068	1	Neural4	AL035071.2
SUMO4	0.00510643	0.612013	0.099	0.044	1	Neural4	SUMO4
KHDRBS1	0.00511095	0.221953	0.829	0.689	1	Neural4	KHDRBS1
KCNAB1	0.00512394	0.683701	0.036	0.01	1	Neural4	KCNAB1
PTGES2	0.00513144	0.572713	0.261	0.161	1	Neural4	PTGES2
MAPK1	0.00514369	0.25648	0.495	0.344	1	Neural4	MAPK1
C1orf122	0.00514858	0.379334	0.468	0.323	1	Neural4	C1orf122
SLC4A5	0.00516149	0.264315	0.144	0.073	1	Neural4	SLC4A5
URB2	0.00517558	0.831645	0.081	0.033	1	Neural4	URB2
GALNT2	0.00518342	0.325844	0.36	0.239	1	Neural4	GALNT2
POT1-AS1	0.00518708	0.825845	0.243	0.149	1	Neural4	POT1-AS1
NAAA	0.00520639	1.44051	0.072	0.028	1	Neural4	NAAA
AF235103.3	0.00521741	0.563699	0.072	0.028	1	Neural4	AF235103.3
FAM168A	0.00521946	0.195883	0.532	0.373	1	Neural4	FAM168A
TMEM192	0.00522313	0.566938	0.198	0.113	1	Neural4	TMEM192
ADH1C	0.00523296	1.94011	0.027	0.006	1	Neural4	ADH1C
DOP1A	0.00524481	0.457681	0.405	0.271	1	Neural4	DOP1A
LINC00685	0.0052572	0.321952	0.162	0.085	1	Neural4	LINC00685
NCBP1	0.00528312	0.437428	0.279	0.171	1	Neural4	NCBP1
AL391834.1	0.00529065	2.69715	0.018	0.003	1	Neural4	AL391834.1
ZNF506	0.00529498	0.291404	0.36	0.23	1	Neural4	ZNF506
AL158212.3	0.00530938	1.0388	0.036	0.01	1	Neural4	AL158212.3
AC072028.1	0.0053122	0.608236	0.072	0.028	1	Neural4	AC072028.1
AC008537.4	0.00532981	1.5566	0.036	0.01	1	Neural4	AC008537.4
HAGHL	0.00535616	1.6725	0.09	0.039	1	Neural4	HAGHL
ANKRD39	0.00536551	0.448783	0.153	0.079	1	Neural4	ANKRD39
CAMK1	0.00538423	0.363885	0.126	0.061	1	Neural4	CAMK1
SCOC-AS1	0.00540452	1.72556	0.108	0.051	1	Neural4	SCOC-AS1
CHRM3	0.00541774	2.53243	0.144	0.079	1	Neural4	CHRM3
AL049840.2	0.00541917	0.266488	0.153	0.079	1	Neural4	AL049840.2
KATNBL1	0.0054213	0.389282	0.613	0.446	1	Neural4	KATNBL1
KATNAL1	0.00542312	0.239406	0.396	0.27	1	Neural4	KATNAL1
AC010307.3	0.00543939	1.42871	0.018	0.003	1	Neural4	AC010307.3
AC008708.2	0.00544421	2.57201	0.027	0.006	1	Neural4	AC008708.2
HPS1	0.00544905	0.967835	0.207	0.121	1	Neural4	HPS1
RIOK3	0.0054509	0.72712	0.396	0.274	1	Neural4	RIOK3
DDAH2	0.00545559	0.249778	0.622	0.472	1	Neural4	DDAH2
TIMM8B	0.00549109	0.407744	0.568	0.417	1	Neural4	TIMM8B
PSENEN	0.00549419	0.274719	0.405	0.272	1	Neural4	PSENEN
TOPBP1	0.00551977	0.483555	0.297	0.193	1	Neural4	TOPBP1
CNTNAP3B	0.00554498	0.834038	0.153	0.08	1	Neural4	CNTNAP3B
PRR4	0.00556486	1.09105	0.081	0.034	1	Neural4	PRR4
FAM160B1	0.00557089	0.851387	0.261	0.162	1	Neural4	FAM160B1
SECISBP2L	0.00558338	0.274598	0.45	0.313	1	Neural4	SECISBP2L
ETV1	0.00560504	0.521431	0.243	0.142	1	Neural4	ETV1
AL133297.2	0.00561595	2.30389	0.063	0.023	1	Neural4	AL133297.2
LAMTOR5	0.00561955	0.238269	0.694	0.547	1	Neural4	LAMTOR5
LINGO1	0.00562145	0.492487	0.171	0.091	1	Neural4	LINGO1
UNC80	0.00562884	0.762638	0.09	0.038	1	Neural4	UNC80
SH3GL3	0.00564968	1.09201	0.18	0.098	1	Neural4	SH3GL3
RAB3D	0.00565015	0.99234	0.135	0.069	1	Neural4	RAB3D
GNL3L	0.00565317	0.931275	0.207	0.121	1	Neural4	GNL3L
AC009562.1	0.0056559	3.34555	0.018	0.003	1	Neural4	AC009562.1
SEMA3E	0.00567482	0.220298	0.108	0.049	1	Neural4	SEMA3E
TMEM260	0.00568482	0.570578	0.333	0.225	1	Neural4	TMEM260
FUNDC2	0.00570253	0.243205	0.387	0.258	1	Neural4	FUNDC2
ZDHHC22	0.005744	2.69234	0.018	0.003	1	Neural4	ZDHHC22
MAPK3	0.00576529	0.906435	0.171	0.095	1	Neural4	MAPK3
NCK1	0.0057718	0.401993	0.387	0.264	1	Neural4	NCK1
SVBP	0.00578965	0.247087	0.613	0.439	1	Neural4	SVBP
CD8A	0.00580001	2.0006	0.018	0.003	1	Neural4	CD8A
NDUFAF6	0.00580077	0.280214	0.351	0.233	1	Neural4	NDUFAF6
EVI2B	0.00582367	0.140548	0.072	0.028	1	Neural4	EVI2B
ALOX12	0.00589817	1.73716	0.036	0.01	1	Neural4	ALOX12
NDRG3	0.00592198	0.522697	0.243	0.144	1	Neural4	NDRG3
EIF2B3	0.0059252	0.380566	0.333	0.223	1	Neural4	EIF2B3
PAM16	0.0059468	0.212043	0.459	0.308	1	Neural4	PAM16
SMNDC1	0.00596252	0.295843	0.351	0.23	1	Neural4	SMNDC1
SEPTIN11	0.00600409	0.178121	0.73	0.527	1	Neural4	SEPTIN11
PIN1	0.00600758	0.296555	0.405	0.286	1	Neural4	PIN1
POLR2B	0.00600949	0.443921	0.514	0.369	1	Neural4	POLR2B
NLGN4X	0.00601864	0.269379	0.414	0.276	1	Neural4	NLGN4X
CCZ1	0.00604697	0.240418	0.342	0.222	1	Neural4	CCZ1
RRP36	0.00607289	0.477853	0.297	0.193	1	Neural4	RRP36
TIMM21	0.00610488	0.277501	0.18	0.099	1	Neural4	TIMM21
SLC4A8	0.00611645	1.13309	0.198	0.112	1	Neural4	SLC4A8
CYP2D6	0.00612232	1.02495	0.027	0.006	1	Neural4	CYP2D6
SYCP2	0.00618602	2.64377	0.063	0.023	1	Neural4	SYCP2
TERB1	0.00619024	2.01946	0.027	0.006	1	Neural4	TERB1
SENP8	0.00622851	0.135587	0.117	0.056	1	Neural4	SENP8
C16orf70	0.00626549	0.68877	0.144	0.074	1	Neural4	C16orf70
ANAPC7	0.00628955	0.130271	0.27	0.164	1	Neural4	ANAPC7
TSPAN16	0.00632252	1.213	0.027	0.006	1	Neural4	TSPAN16
AP003465.1	0.00633495	1.98975	0.018	0.003	1	Neural4	AP003465.1
AKIRIN2	0.00640537	0.21858	0.423	0.287	1	Neural4	AKIRIN2
RIOK1	0.00642264	0.235707	0.207	0.118	1	Neural4	RIOK1
CHN2	0.00642658	2.24389	0.027	0.006	1	Neural4	CHN2
IPMK	0.00645945	0.306759	0.243	0.146	1	Neural4	IPMK
SPHK2	0.00649737	0.275959	0.117	0.056	1	Neural4	SPHK2
FAM53C	0.00652201	0.425895	0.198	0.115	1	Neural4	FAM53C
KIF3B	0.00653434	0.33753	0.216	0.128	1	Neural4	KIF3B
NSUN6	0.00656641	0.224833	0.468	0.318	1	Neural4	NSUN6
AP000350.5	0.00658495	1.11833	0.045	0.014	1	Neural4	AP000350.5
GPRIN2	0.00658733	3.32017	0.027	0.006	1	Neural4	GPRIN2
DCXR	0.006606	0.599738	0.306	0.208	1	Neural4	DCXR
HABP4	0.00662998	0.539337	0.225	0.137	1	Neural4	HABP4
PWP1	0.0066422	0.353535	0.342	0.22	1	Neural4	PWP1
PCCA	0.0066436	0.313565	0.676	0.535	1	Neural4	PCCA
YTHDF2	0.00667662	0.166067	0.505	0.354	1	Neural4	YTHDF2
SUMO1	0.00668637	0.241774	0.766	0.57	1	Neural4	SUMO1
BRWD3	0.00668993	0.261537	0.441	0.294	1	Neural4	BRWD3
ZNF594	0.00669341	0.340391	0.198	0.114	1	Neural4	ZNF594
ZNF486	0.00671988	1.00044	0.153	0.081	1	Neural4	ZNF486
DNAJC9	0.00673101	0.306845	0.351	0.231	1	Neural4	DNAJC9
EIF3C	0.00673429	0.656539	0.108	0.05	1	Neural4	EIF3C
INO80E	0.00676433	0.594027	0.162	0.088	1	Neural4	INO80E
PIAS1	0.0067851	0.274922	0.73	0.551	1	Neural4	PIAS1
MTIF3	0.00678595	0.284201	0.45	0.308	1	Neural4	MTIF3
PAIP2	0.00680832	0.183022	0.694	0.517	1	Neural4	PAIP2
CDC27	0.00681193	0.317636	0.486	0.334	1	Neural4	CDC27
ATP5F1B	0.00685151	0.365323	0.667	0.49	1	Neural4	ATP5F1B
SLC25A16	0.00685924	0.49608	0.234	0.144	1	Neural4	SLC25A16
DDX52	0.00686965	0.342665	0.459	0.325	1	Neural4	DDX52
SSBP1	0.00689163	0.280501	0.739	0.595	1	Neural4	SSBP1
MTIF2	0.00690342	0.361661	0.207	0.122	1	Neural4	MTIF2
CD55	0.00693125	2.03431	0.081	0.035	1	Neural4	CD55
DOLPP1	0.00693637	1.06117	0.09	0.04	1	Neural4	DOLPP1
HOOK2	0.00696717	0.616999	0.369	0.252	1	Neural4	HOOK2
JRK	0.00699803	1.05444	0.099	0.046	1	Neural4	JRK
EMC4	0.00702759	0.508359	0.351	0.235	1	Neural4	EMC4
TNFRSF21	0.00704566	0.220626	0.153	0.081	1	Neural4	TNFRSF21
NMRK1	0.00708373	1.27546	0.135	0.072	1	Neural4	NMRK1
VEZF1	0.00709462	0.775599	0.342	0.229	1	Neural4	VEZF1
TDRKH	0.00713065	0.581245	0.072	0.029	1	Neural4	TDRKH
ZNF549	0.00713242	0.470439	0.135	0.068	1	Neural4	ZNF549
EI24	0.00714535	0.194055	0.36	0.237	1	Neural4	EI24
RAB9B	0.00716305	0.841496	0.09	0.04	1	Neural4	RAB9B
GAPLINC	0.0071693	2.82974	0.018	0.003	1	Neural4	GAPLINC
PLAC8L1	0.00717467	1.09713	0.063	0.024	1	Neural4	PLAC8L1
ZNF814	0.00718426	0.318091	0.369	0.245	1	Neural4	ZNF814
AL117344.2	0.007218	2.5673	0.018	0.003	1	Neural4	AL117344.2
AC004241.3	0.00724552	2.73451	0.018	0.003	1	Neural4	AC004241.3
SRSF1	0.00725405	0.125387	0.541	0.367	1	Neural4	SRSF1
TMEM69	0.00726364	0.485691	0.207	0.123	1	Neural4	TMEM69
OCRL	0.00726703	0.542255	0.18	0.103	1	Neural4	OCRL
AC036108.1	0.00733901	1.04727	0.027	0.006	1	Neural4	AC036108.1
CFLAR	0.00734569	1.04184	0.297	0.189	1	Neural4	CFLAR
AC002094.4	0.00736898	1.65281	0.018	0.003	1	Neural4	AC002094.4
EXOC1	0.00737792	0.329233	0.423	0.291	1	Neural4	EXOC1
SMYD2	0.00737897	0.588726	0.189	0.108	1	Neural4	SMYD2
LYRM2	0.00741999	0.448183	0.505	0.363	1	Neural4	LYRM2
DDX41	0.00742535	0.669826	0.18	0.103	1	Neural4	DDX41
AC016642.1	0.00746905	0.948339	0.081	0.034	1	Neural4	AC016642.1
ANKRD36B	0.00750176	0.537544	0.27	0.165	1	Neural4	ANKRD36B
SLC45A1	0.0075052	1.24551	0.045	0.014	1	Neural4	SLC45A1
ACYP2	0.00752101	0.313761	0.541	0.383	1	Neural4	ACYP2
ALG9	0.00754429	0.44055	0.225	0.136	1	Neural4	ALG9
ELOC	0.00756735	0.456384	0.541	0.395	1	Neural4	ELOC
SEC61B	0.00757996	0.242004	0.811	0.683	1	Neural4	SEC61B
ARF4	0.0076174	0.219294	0.604	0.457	1	Neural4	ARF4
RNF138	0.00766801	0.651745	0.252	0.156	1	Neural4	RNF138
LCMT1-AS1	0.00767145	1.00445	0.072	0.029	1	Neural4	LCMT1-AS1
CCT6A	0.00767958	0.357476	0.613	0.466	1	Neural4	CCT6A
ULK1	0.00767989	0.568919	0.216	0.128	1	Neural4	ULK1
FAM32A	0.0076814	0.59974	0.36	0.24	1	Neural4	FAM32A
PTPRN	0.0076825	2.22976	0.045	0.014	1	Neural4	PTPRN
PKIA-AS1	0.0076931	0.107961	0.126	0.062	1	Neural4	PKIA-AS1
ZNF845	0.00774181	0.803685	0.072	0.029	1	Neural4	ZNF845
AC005523.2	0.00777033	0.448855	0.09	0.04	1	Neural4	AC005523.2
AC130650.1	0.00777736	0.905474	0.108	0.051	1	Neural4	AC130650.1
CD58	0.00779827	1.15997	0.162	0.091	1	Neural4	CD58
MRPL44	0.00780667	0.272635	0.279	0.177	1	Neural4	MRPL44
ACACA	0.00780941	0.425072	0.541	0.415	1	Neural4	ACACA
AARSD1	0.00781642	0.372519	0.243	0.15	1	Neural4	AARSD1
ATXN3	0.00782157	0.124746	0.441	0.304	1	Neural4	ATXN3
AC087284.1	0.00783041	1.83802	0.018	0.003	1	Neural4	AC087284.1
LINC01970	0.00785656	2.07547	0.018	0.003	1	Neural4	LINC01970
PSEN1	0.00786068	0.348766	0.378	0.253	1	Neural4	PSEN1
VPS35	0.00788445	0.307217	0.55	0.404	1	Neural4	VPS35
PSMD2	0.00790047	0.485561	0.36	0.247	1	Neural4	PSMD2
DOK5	0.00792723	0.71185	0.162	0.088	1	Neural4	DOK5
TRAPPC2B	0.00796281	0.206489	0.18	0.1	1	Neural4	TRAPPC2B
CLIC4	0.00798691	0.389781	0.486	0.349	1	Neural4	CLIC4
HES2	0.00799843	1.55632	0.018	0.003	1	Neural4	HES2
DANCR	0.00800305	0.301051	0.523	0.385	1	Neural4	DANCR
MICU3	0.00800853	0.461426	0.396	0.268	1	Neural4	MICU3
RIMS4	0.00801014	1.16806	0.045	0.015	1	Neural4	RIMS4
AL139147.1	0.008042	1.03203	0.045	0.015	1	Neural4	AL139147.1
AC244131.2	0.00804723	0.558736	0.144	0.076	1	Neural4	AC244131.2
PRELID3B	0.00808045	0.250142	0.261	0.161	1	Neural4	PRELID3B
KCNIP2-AS1	0.00809831	0.603591	0.072	0.029	1	Neural4	KCNIP2-AS1
EIF5B	0.00810701	0.408428	0.559	0.415	1	Neural4	EIF5B
AC079915.1	0.00815268	1.73172	0.045	0.015	1	Neural4	AC079915.1
FAM66A	0.00818052	1.97343	0.063	0.024	1	Neural4	FAM66A
ARV1	0.00824174	1.098	0.216	0.132	1	Neural4	ARV1
PLD3	0.00826056	0.23526	0.595	0.434	1	Neural4	PLD3
LINC02703	0.00826093	3.06616	0.018	0.003	1	Neural4	LINC02703
KLRG1	0.00828354	0.547144	0.126	0.064	1	Neural4	KLRG1
ROCK1	0.00830502	0.286526	0.55	0.407	1	Neural4	ROCK1
TTBK1	0.00838032	0.732665	0.036	0.01	1	Neural4	TTBK1
HIPK1-AS1	0.00838422	2.19183	0.018	0.003	1	Neural4	HIPK1-AS1
CAB39	0.00840623	0.214667	0.378	0.26	1	Neural4	CAB39
PSMD6-AS1	0.00842914	2.19338	0.018	0.003	1	Neural4	PSMD6-AS1
RAB40A	0.00844004	0.954271	0.054	0.019	1	Neural4	RAB40A
TUBG1	0.00845661	0.695807	0.18	0.104	1	Neural4	TUBG1
UBE2K	0.00848092	0.209869	0.685	0.539	1	Neural4	UBE2K
AC100803.4	0.00850915	1.77321	0.018	0.003	1	Neural4	AC100803.4
UBE2L6	0.008525	0.790454	0.207	0.126	1	Neural4	UBE2L6
AC092384.1	0.00858279	1.38101	0.018	0.003	1	Neural4	AC092384.1
PDE4C	0.00862758	1.34648	0.045	0.015	1	Neural4	PDE4C
STOML1	0.00864127	1.39181	0.072	0.03	1	Neural4	STOML1
DNMT3B	0.00864138	0.355734	0.144	0.075	1	Neural4	DNMT3B
ZNF350-AS1	0.00865402	1.15498	0.063	0.024	1	Neural4	ZNF350-AS1
KAZN	0.00867813	0.356022	0.667	0.53	1	Neural4	KAZN
IQGAP1	0.00868707	0.444996	0.378	0.257	1	Neural4	IQGAP1
ULK3	0.00869812	1.10602	0.09	0.04	1	Neural4	ULK3
ARMCX5-GPRASP2	0.00869868	0.290519	0.387	0.255	1	Neural4	ARMCX5-GPRASP2
PDZD11	0.00871992	0.335953	0.279	0.179	1	Neural4	PDZD11
UFM1	0.00872836	0.252758	0.568	0.414	1	Neural4	UFM1
CYGB	0.00873936	0.964216	0.072	0.029	1	Neural4	CYGB
BORCS5	0.00874587	0.27998	0.216	0.129	1	Neural4	BORCS5
AC005726.1	0.00875337	0.520837	0.099	0.046	1	Neural4	AC005726.1
PHF14	0.0087562	0.268075	0.802	0.652	1	Neural4	PHF14
ZNFX1	0.00875968	0.99161	0.135	0.071	1	Neural4	ZNFX1
CCNB1IP1	0.00878874	0.229026	0.459	0.308	1	Neural4	CCNB1IP1
C1orf43	0.00881573	0.276632	0.45	0.314	1	Neural4	C1orf43
SH3PXD2A	0.0088359	0.463178	0.297	0.191	1	Neural4	SH3PXD2A
FLRT1	0.0088374	1.8286	0.054	0.02	1	Neural4	FLRT1
SAMD8	0.00884402	1.05419	0.234	0.146	1	Neural4	SAMD8
UBXN2B	0.00884936	0.149839	0.27	0.169	1	Neural4	UBXN2B
CHRNA4	0.00886547	1.50162	0.072	0.03	1	Neural4	CHRNA4
ZNF37A	0.008922	0.176565	0.405	0.267	1	Neural4	ZNF37A
H2AFY2	0.00892701	0.297616	0.559	0.399	1	Neural4	H2AFY2
MMP24	0.00893517	0.921272	0.153	0.084	1	Neural4	MMP24
SYNPR-AS1	0.00893716	3.67515	0.018	0.003	1	Neural4	SYNPR-AS1
CACUL1	0.00894541	0.217741	0.459	0.318	1	Neural4	CACUL1
LMNB1	0.00896342	0.364541	0.306	0.197	1	Neural4	LMNB1
CAMTA2	0.00896685	0.404186	0.108	0.052	1	Neural4	CAMTA2
ZBED6CL	0.00899902	2.3924	0.018	0.003	1	Neural4	ZBED6CL
FLYWCH1	0.00901451	0.72118	0.135	0.071	1	Neural4	FLYWCH1
AC068790.7	0.00901681	0.915683	0.036	0.01	1	Neural4	AC068790.7
BAG6	0.0090388	0.697444	0.288	0.19	1	Neural4	BAG6
PKD2L2	0.00904382	0.517596	0.126	0.065	1	Neural4	PKD2L2
GATD1	0.00908621	0.663224	0.153	0.084	1	Neural4	GATD1
TPP2	0.00911879	0.27836	0.369	0.247	1	Neural4	TPP2
AC073896.3	0.00912019	2.01431	0.018	0.003	1	Neural4	AC073896.3
RAB11FIP3	0.00912095	0.442198	0.297	0.192	1	Neural4	RAB11FIP3
NACA2	0.00916461	1.77464	0.018	0.003	1	Neural4	NACA2
ZNF777	0.00916577	0.630957	0.117	0.059	1	Neural4	ZNF777
SGTB	0.00917118	0.370588	0.144	0.076	1	Neural4	SGTB
RNF19A	0.00918216	0.258294	0.495	0.359	1	Neural4	RNF19A
MZT2A	0.00920834	0.493073	0.577	0.417	1	Neural4	MZT2A
WFIKKN1	0.00931174	1.99264	0.036	0.011	1	Neural4	WFIKKN1
PSMG4	0.00932039	0.187624	0.36	0.239	1	Neural4	PSMG4
MTO1	0.00936018	0.523836	0.153	0.084	1	Neural4	MTO1
ADIPOR2	0.00937012	0.122423	0.315	0.206	1	Neural4	ADIPOR2
SNHG9	0.00937143	0.246372	0.207	0.122	1	Neural4	SNHG9
SNHG14	0.00939801	0.152421	0.901	0.779	1	Neural4	SNHG14
PPP2CA	0.00944627	0.224481	0.459	0.328	1	Neural4	PPP2CA
WDR54	0.00945744	0.214985	0.333	0.219	1	Neural4	WDR54
CACNB1	0.0094685	0.195073	0.09	0.04	1	Neural4	CACNB1
MCTS1	0.00947039	0.445871	0.432	0.318	1	Neural4	MCTS1
NDUFA4	0.00952599	0.261609	0.847	0.838	1	Neural4	NDUFA4
RHEBL1	0.00956341	2.9597	0.036	0.011	1	Neural4	RHEBL1
STX19	0.00956496	0.878163	0.045	0.015	1	Neural4	STX19
HAL	0.009585	2.61605	0.018	0.003	1	Neural4	HAL
RAB11B-AS1	0.00959472	0.539746	0.144	0.077	1	Neural4	RAB11B-AS1
NT5C2	0.00960841	0.138973	0.468	0.331	1	Neural4	NT5C2
DDA1	0.00961415	0.458018	0.261	0.168	1	Neural4	DDA1
ZDHHC11	0.00961467	0.867951	0.072	0.03	1	Neural4	ZDHHC11
PPIA	0.00962878	0.230373	0.892	0.837	1	Neural4	PPIA
ZNF462	0.0096436	0.301381	0.703	0.521	1	Neural4	ZNF462
TRAPPC6B	0.00965661	0.889109	0.216	0.133	1	Neural4	TRAPPC6B
CHMP3	0.00966599	0.546356	0.468	0.335	1	Neural4	CHMP3
CSNK2A2	0.00966865	0.141049	0.333	0.217	1	Neural4	CSNK2A2
UMAD1	0.0097138	0.38849	0.378	0.256	1	Neural4	UMAD1
ATP6V0A2	0.0097237	0.754807	0.198	0.117	1	Neural4	ATP6V0A2
ADAM20	0.0097474	1.97251	0.018	0.003	1	Neural4	ADAM20
WIPI2	0.00978773	0.389923	0.324	0.218	1	Neural4	WIPI2
NOTCH4	0.00980847	0.843856	0.045	0.015	1	Neural4	NOTCH4
LRRC37B	0.00980948	1.00482	0.198	0.119	1	Neural4	LRRC37B
CEP68	0.00981892	0.43511	0.234	0.146	1	Neural4	CEP68
LINC00877	0.00982511	0.866911	0.072	0.03	1	Neural4	LINC00877
ZNF91	0.00984122	0.282133	0.595	0.434	1	Neural4	ZNF91
C17orf78	0.00988184	0.857122	0.027	0.007	1	Neural4	C17orf78
AC129803.1	0.00988612	1.62873	0.072	0.03	1	Neural4	AC129803.1
TTLL7-IT1	0.00990433	1.23214	0.018	0.003	1	Neural4	TTLL7-IT1
TRMT61B	0.00995808	0.409673	0.279	0.177	1	Neural4	TRMT61B
C11orf74	0.00996482	0.363034	0.432	0.295	1	Neural4	C11orf74
S100B	0	6.83184	0.365	0.015	0	Neural3	S100B
CDH19	0	7.6094	0.333	0.004	0	Neural3	CDH19
ITGA4	0	5.07158	0.354	0.03	0	Neural3	ITGA4
FOXD3-AS1	0	6.22973	0.326	0.005	0	Neural3	FOXD3-AS1
PLP11	0	6.24663	0.324	0.009	0	Neural3	PLP1
INSC	0	7.54348	0.317	0.006	0	Neural3	INSC
AC099792.11	0	4.86239	0.299	0.025	0	Neural3	AC099792.1
MPZ	0	6.47059	0.282	0.009	0	Neural3	MPZ
SOX10	0	6.01516	0.251	0.006	0	Neural3	SOX10
FOXD3	0	6.56823	0.226	0.003	0	Neural3	FOXD3
LINC01198	0	8.3072	0.124	0.001	0	Neural3	LINC01198
AL596087.21	1.84868e-305	5.63536	0.126	0.004	5.73406e-301	Neural3	AL596087.2
LINC01748	3.85743e-305	4.77863	0.242	0.019	1.19646e-300	Neural3	LINC01748
FAM78B1	1.57199e-288	4.38333	0.204	0.014	4.87585e-284	Neural3	FAM78B
MEGF10	9.77268e-276	3.55838	0.285	0.03	3.03119e-271	Neural3	MEGF10
LHX5-AS1	8.21252e-267	5.69618	0.122	0.004	2.54728e-262	Neural3	LHX5-AS1
ABCA8	1.35943e-238	5.10314	0.111	0.004	4.21654e-234	Neural3	ABCA8
LAMP5	2.48875e-211	3.21427	0.356	0.062	7.71935e-207	Neural3	LAMP5
PTPRZ1	6.71686e-209	3.14946	0.426	0.092	2.08337e-204	Neural3	PTPRZ1
HMX2	6.74849e-204	6.34088	0.072	0.002	2.09318e-199	Neural3	HMX2
HMX3	2.3428e-198	6.62511	0.071	0.002	7.26665e-194	Neural3	HMX3
MIA	5.31436e-198	5.08525	0.117	0.006	1.64836e-193	Neural3	MIA
DCT	2.45073e-192	6.58038	0.082	0.003	7.60142e-188	Neural3	DCT
DLX1	3.25961e-184	7.89152	0.044	0	1.01103e-179	Neural3	DLX1
AC092924.2	5.7811e-179	6.87381	0.056	0.001	1.79313e-174	Neural3	AC092924.2
ASCL1	1.65099e-177	4.7877	0.096	0.004	5.12086e-173	Neural3	ASCL1
LHX5	1.69785e-164	5.2273	0.078	0.003	5.26621e-160	Neural3	LHX5
ARHGAP15	2.81884e-162	4.31636	0.129	0.01	8.74321e-158	Neural3	ARHGAP15
PRIMA1	1.32941e-160	4.40756	0.089	0.004	4.12344e-156	Neural3	PRIMA1
ART3	1.37866e-156	5.50272	0.067	0.002	4.2762e-152	Neural3	ART3
OLFML2A	4.34942e-155	4.34584	0.16	0.017	1.34906e-150	Neural3	OLFML2A
RUBCNL	7.53048e-155	5.26997	0.074	0.003	2.33573e-150	Neural3	RUBCNL
PHOX2B1	7.62545e-153	5.90268	0.046	0.001	2.36518e-148	Neural3	PHOX2B
NPR3	1.59562e-146	3.55973	0.228	0.036	4.94915e-142	Neural3	NPR3
TRPM3	1.45778e-141	2.69969	0.476	0.157	4.52161e-137	Neural3	TRPM3
POU4F21	4.24223e-136	6.02384	0.053	0.001	1.31581e-131	Neural3	POU4F2
SHC41	6.80328e-125	3.69171	0.153	0.019	2.11017e-120	Neural3	SHC4
STARD13-AS	6.19279e-124	3.12977	0.246	0.048	1.92082e-119	Neural3	STARD13-AS
EGFLAM	1.10093e-120	4.37994	0.106	0.009	3.41477e-116	Neural3	EGFLAM
CRABP1	5.03883e-118	1.08701	0.803	0.341	1.5629e-113	Neural3	CRABP1
TFAP2B1	2.29949e-114	3.60892	0.181	0.029	7.13233e-110	Neural3	TFAP2B
AL138999.2	2.44954e-113	3.78108	0.131	0.015	7.59775e-109	Neural3	AL138999.2
GPR17	2.30307e-111	6.68255	0.033	0	7.14344e-107	Neural3	GPR17
STMN21	5.23558e-110	1.79659	0.61	0.276	1.62392e-105	Neural3	STMN2
STARD13	1.59734e-105	3.53648	0.411	0.156	4.95447e-101	Neural3	STARD13
SLC6A5	3.06618e-105	7.19411	0.032	0	9.51038e-101	Neural3	SLC6A5
PAG1	1.05164e-104	2.84074	0.258	0.06	3.26187e-100	Neural3	PAG1
AC016766.1	1.40313e-104	5.05696	0.082	0.006	4.35208e-100	Neural3	AC016766.1
ADAM231	2.31926e-98	2.73236	0.314	0.089	7.19364e-94	Neural3	ADAM23
TUBA1A1	4.60834e-96	1.29205	0.929	0.712	1.42937e-91	Neural3	TUBA1A
AC005740.51	6.65776e-96	3.18959	0.111	0.013	2.06504e-91	Neural3	AC005740.5
AL035446.2	2.93833e-93	5.81618	0.043	0.002	9.11381e-89	Neural3	AL035446.2
TUBB2B1	9.18379e-93	1.48326	0.853	0.6	2.84854e-88	Neural3	TUBB2B
SYNPR1	8.62226e-92	4.54538	0.093	0.01	2.67437e-87	Neural3	SYNPR
ERBB3	1.70852e-89	2.984	0.29	0.086	5.29932e-85	Neural3	ERBB3
TFAP2A	3.29377e-89	3.73304	0.189	0.039	1.02163e-84	Neural3	TFAP2A
LGI4	3.5259e-87	3.08195	0.176	0.034	1.09363e-82	Neural3	LGI4
MMP17	4.46906e-87	2.88184	0.138	0.021	1.38617e-82	Neural3	MMP17
EGFL8	1.52368e-84	2.94803	0.196	0.043	4.726e-80	Neural3	EGFL8
SCN1A	2.13301e-84	3.63475	0.079	0.007	6.61595e-80	Neural3	SCN1A
ROPN1B	4.25445e-84	4.52258	0.042	0.002	1.3196e-79	Neural3	ROPN1B
GLRA2	1.19401e-83	3.21744	0.225	0.056	3.70348e-79	Neural3	GLRA2
TUBB31	2.62372e-83	1.29461	0.753	0.456	8.13801e-79	Neural3	TUBB3
STMN11	4.44431e-82	0.962501	0.958	0.844	1.37849e-77	Neural3	STMN1
TMSB15A1	3.73959e-80	1.5524	0.699	0.424	1.15991e-75	Neural3	TMSB15A
SERPINA3	3.61966e-79	4.3625	0.058	0.004	1.12271e-74	Neural3	SERPINA3
EDNRB	1.15846e-77	2.28094	0.368	0.139	3.59318e-73	Neural3	EDNRB
RXRG	2.54133e-76	3.0469	0.11	0.016	7.88246e-72	Neural3	RXRG
DLX2	5.75746e-76	5.42466	0.022	0	1.78579e-71	Neural3	DLX2
SOX111	1.2871e-75	1.28396	0.772	0.499	3.9922e-71	Neural3	SOX11
OPRM1	2.79316e-73	4.43382	0.093	0.012	8.66354e-69	Neural3	OPRM1
LINC00682	3.8954e-73	5.13092	0.029	0.001	1.20824e-68	Neural3	LINC00682
TMSB101	1.78507e-70	0.789145	0.978	0.933	5.53676e-66	Neural3	TMSB10
SYN3	1.00938e-69	2.16767	0.303	0.105	3.13078e-65	Neural3	SYN3
MAB21L1	1.59092e-67	5.65578	0.031	0.001	4.93457e-63	Neural3	MAB21L1
ADGRG6	2.41975e-67	2.16071	0.279	0.092	7.50532e-63	Neural3	ADGRG6
LINC01982	6.25284e-67	3.72744	0.076	0.009	1.93944e-62	Neural3	LINC01982
DUSP6	2.30383e-65	2.80828	0.199	0.053	7.14578e-61	Neural3	DUSP6
CMTM5	1.25505e-64	3.6488	0.056	0.005	3.89279e-60	Neural3	CMTM5
SOCS2	1.3734e-64	2.83736	0.14	0.029	4.25986e-60	Neural3	SOCS2
GFRA11	1.51665e-64	1.93716	0.301	0.108	4.70418e-60	Neural3	GFRA1
LSAMP1	2.36739e-64	1.43813	0.746	0.567	7.34293e-60	Neural3	LSAMP
NKAIN31	2.72439e-64	2.06637	0.456	0.234	8.45024e-60	Neural3	NKAIN3
LINC02751	9.59209e-64	5.91326	0.019	0	2.97518e-59	Neural3	LINC02751
AC087379.2	4.88509e-63	5.3951	0.031	0.001	1.51521e-58	Neural3	AC087379.2
SLC35F11	4.17663e-62	2.16904	0.485	0.28	1.29547e-57	Neural3	SLC35F1
STMN41	1.17073e-61	2.05075	0.336	0.133	3.63126e-57	Neural3	STMN4
H3F3A1	1.1081e-56	0.683327	0.978	0.916	3.437e-52	Neural3	H3F3A
KIAA1755	6.55398e-56	3.27925	0.083	0.012	2.03285e-51	Neural3	KIAA1755
SOX4	9.11042e-56	0.920615	0.954	0.864	2.82578e-51	Neural3	SOX4
SSUH2	1.23573e-55	4.00148	0.04	0.003	3.83286e-51	Neural3	SSUH2
ZNF5361	5.31941e-55	1.87713	0.354	0.153	1.64992e-50	Neural3	ZNF536
AC073172.1	6.74171e-55	5.60926	0.017	0	2.09108e-50	Neural3	AC073172.1
TMEM178B1	6.89559e-54	1.54707	0.315	0.124	2.13881e-49	Neural3	TMEM178B
LINC01339	8.52702e-54	4.03298	0.061	0.007	2.64483e-49	Neural3	LINC01339
BANCR	1.68743e-53	6.48796	0.014	0	5.2339e-49	Neural3	BANCR
MAP2	3.48544e-53	1.06815	0.594	0.344	1.08108e-48	Neural3	MAP2
HOXB91	7.24396e-53	1.22705	0.619	0.364	2.24686e-48	Neural3	HOXB9
KIAA1549L	3.92328e-52	2.66962	0.199	0.062	1.21689e-47	Neural3	KIAA1549L
MCAM	6.98889e-52	2.90348	0.112	0.023	2.16774e-47	Neural3	MCAM
PRDM121	2.75722e-51	3.82998	0.044	0.004	8.55208e-47	Neural3	PRDM12
PAX3	1.78893e-49	1.75092	0.204	0.064	5.54874e-45	Neural3	PAX3
AC099489.1	2.14201e-49	2.92279	0.11	0.023	6.64386e-45	Neural3	AC099489.1
MARCKSL11	3.16251e-49	0.933572	0.876	0.77	9.80916e-45	Neural3	MARCKSL1
LUZP21	3.25516e-49	2.86035	0.251	0.097	1.00965e-44	Neural3	LUZP2
PHACTR31	5.28952e-49	1.80597	0.21	0.067	1.64065e-44	Neural3	PHACTR3
OLFM11	2.44155e-48	2.42739	0.207	0.069	7.57295e-44	Neural3	OLFM1
GAP431	1.57558e-47	1.63976	0.406	0.208	4.88698e-43	Neural3	GAP43
ALOX15	1.76425e-47	3.99065	0.042	0.004	5.47216e-43	Neural3	ALOX15
PDE4B1	6.0826e-47	1.40511	0.344	0.153	1.88664e-42	Neural3	PDE4B
SORCS1	1.52405e-46	1.97935	0.26	0.102	4.72715e-42	Neural3	SORCS1
BZW2	3.22543e-46	1.43556	0.551	0.375	1.00043e-41	Neural3	BZW2
ADRA1A	2.27857e-45	2.45715	0.151	0.042	7.06744e-41	Neural3	ADRA1A
CADM11	1.29544e-44	0.965301	0.696	0.544	4.01807e-40	Neural3	CADM1
HS3ST4	2.41028e-44	3.61686	0.061	0.008	7.47595e-40	Neural3	HS3ST4
MARCKS	5.025e-44	0.620792	0.921	0.84	1.55861e-39	Neural3	MARCKS
SEMA3C	1.28396e-43	2.05264	0.419	0.243	3.98247e-39	Neural3	SEMA3C
ARPC1B	1.67399e-43	2.32395	0.285	0.13	5.19221e-39	Neural3	ARPC1B
TMEM275	1.86062e-43	6.62556	0.015	0	5.77108e-39	Neural3	TMEM275
ACTG1	3.48143e-43	0.558411	0.968	0.93	1.07983e-38	Neural3	ACTG1
AFAP1L2	3.78068e-43	2.37256	0.111	0.025	1.17265e-38	Neural3	AFAP1L2
SYT41	1.05088e-42	2.3769	0.186	0.062	3.25951e-38	Neural3	SYT4
LMO3	1.9943e-42	2.59153	0.101	0.022	6.18571e-38	Neural3	LMO3
TENM31	5.72582e-42	1.33218	0.601	0.484	1.77598e-37	Neural3	TENM3
RGCC	5.88248e-42	3.5646	0.047	0.005	1.82457e-37	Neural3	RGCC
PRR16	6.13051e-42	1.91089	0.111	0.026	1.9015e-37	Neural3	PRR16
FRMD4A1	1.71931e-40	1.11532	0.661	0.535	5.33277e-36	Neural3	FRMD4A
MLLT111	2.06697e-40	1.44799	0.529	0.345	6.41111e-36	Neural3	MLLT11
DUSP41	3.66457e-40	2.32349	0.128	0.034	1.13664e-35	Neural3	DUSP4
NRP21	3.68473e-40	1.67225	0.357	0.186	1.14289e-35	Neural3	NRP2
UCHL11	4.68885e-40	1.48004	0.569	0.409	1.45434e-35	Neural3	UCHL1
GPM6B1	5.73066e-40	1.63433	0.396	0.22	1.77748e-35	Neural3	GPM6B
ENOX1	3.41816e-39	1.25948	0.518	0.345	1.06021e-34	Neural3	ENOX1
TMSB4X1	6.37482e-39	0.443988	0.986	0.936	1.97728e-34	Neural3	TMSB4X
JPT11	1.46912e-38	1.08596	0.714	0.591	4.55677e-34	Neural3	JPT1
STOX21	1.98201e-38	1.549	0.349	0.179	6.14759e-34	Neural3	STOX2
TNIK1	3.84829e-38	1.17061	0.572	0.403	1.19362e-33	Neural3	TNIK
ARHGEF26	4.91487e-38	2.12401	0.203	0.076	1.52444e-33	Neural3	ARHGEF26
CNTNAP51	8.37785e-38	2.29983	0.146	0.044	2.59856e-33	Neural3	CNTNAP5
NR2F1	9.65869e-38	0.696412	0.81	0.654	2.99583e-33	Neural3	NR2F1
MEF2C	1.74684e-37	2.06658	0.339	0.183	5.41819e-33	Neural3	MEF2C
DMBX1	2.66876e-37	5.5502	0.018	0.001	8.2777e-33	Neural3	DMBX1
NGFR1	2.83161e-37	2.02523	0.175	0.059	8.78281e-33	Neural3	NGFR
DCX1	3.29161e-37	1.36525	0.411	0.234	1.02096e-32	Neural3	DCX
RTN11	4.43438e-37	1.35666	0.404	0.226	1.37541e-32	Neural3	RTN1
AC079793.1	6.99757e-37	3.49702	0.038	0.004	2.17044e-32	Neural3	AC079793.1
FXYD3	1.44633e-36	2.82571	0.083	0.018	4.48607e-32	Neural3	FXYD3
RAB3C	1.53348e-36	1.4622	0.357	0.188	4.75638e-32	Neural3	RAB3C
TUBB1	1.53449e-36	0.731627	0.899	0.843	4.75953e-32	Neural3	TUBB
ARHGEF6	3.48638e-36	2.97421	0.06	0.01	1.08137e-31	Neural3	ARHGEF6
NSG11	5.32718e-36	1.7367	0.292	0.14	1.65233e-31	Neural3	NSG1
SLITRK6	1.18339e-35	2.75159	0.072	0.014	3.67051e-31	Neural3	SLITRK6
LINC02798	1.39378e-35	2.16838	0.114	0.03	4.32308e-31	Neural3	LINC02798
GAS7	2.27569e-35	1.47275	0.265	0.119	7.05851e-31	Neural3	GAS7
MEGF91	2.99791e-35	1.48669	0.368	0.203	9.2986e-31	Neural3	MEGF9
KIF5C1	3.30265e-35	1.64025	0.364	0.201	1.02438e-30	Neural3	KIF5C
TUBB2A1	5.02704e-35	1.58906	0.443	0.271	1.55924e-30	Neural3	TUBB2A
NRN11	1.01006e-34	1.91512	0.224	0.093	3.13291e-30	Neural3	NRN1
AC092650.1	1.32213e-34	2.35339	0.088	0.02	4.10084e-30	Neural3	AC092650.1
CELF21	2.4041e-34	1.27791	0.379	0.212	7.4568e-30	Neural3	CELF2
MYT1L	2.70525e-34	1.30472	0.314	0.155	8.39087e-30	Neural3	MYT1L
ATP1A2	2.79142e-34	2.4412	0.079	0.017	8.65814e-30	Neural3	ATP1A2
MOXD1	6.59644e-34	2.08522	0.438	0.313	2.04602e-29	Neural3	MOXD1
LINC00466	9.31395e-34	4.10448	0.029	0.003	2.88891e-29	Neural3	LINC00466
ZFHX3	1.30483e-33	0.577435	0.717	0.554	4.04719e-29	Neural3	ZFHX3
GRIK21	1.3485e-33	1.70661	0.551	0.426	4.18264e-29	Neural3	GRIK2
DOK51	2.57816e-33	2.21468	0.207	0.085	7.99669e-29	Neural3	DOK5
DPYSL31	3.86375e-33	1.18658	0.385	0.207	1.19842e-28	Neural3	DPYSL3
ATP1A31	1.25618e-32	1.99633	0.172	0.063	3.89628e-28	Neural3	ATP1A3
ALDH1A3	1.35118e-32	4.06734	0.036	0.004	4.19096e-28	Neural3	ALDH1A3
NRXN11	2.71604e-32	1.14536	0.457	0.286	8.42433e-28	Neural3	NRXN1
AL139383.1	3.52819e-32	2.04211	0.165	0.059	1.09434e-27	Neural3	AL139383.1
AP1S21	6.10708e-32	1.39843	0.407	0.249	1.89423e-27	Neural3	AP1S2
NSG2	1.12869e-31	1.55087	0.272	0.129	3.50087e-27	Neural3	NSG2
PKIA1	2.23481e-31	1.45317	0.447	0.298	6.93172e-27	Neural3	PKIA
SNTB1	5.50887e-31	2.2674	0.254	0.125	1.70869e-26	Neural3	SNTB1
ADGRB3	1.50632e-30	1.18428	0.611	0.514	4.67214e-26	Neural3	ADGRB3
FAM210B1	3.56917e-30	1.776	0.297	0.159	1.10705e-25	Neural3	FAM210B
TAGLN31	5.58793e-30	1.19586	0.386	0.217	1.73321e-25	Neural3	TAGLN3
RASGEF1C1	1.7183e-29	2.36976	0.061	0.012	5.32967e-25	Neural3	RASGEF1C
ANKH1	5.15027e-29	1.34761	0.272	0.136	1.59746e-24	Neural3	ANKH
AZGP1	8.122e-29	3.42369	0.051	0.009	2.5192e-24	Neural3	AZGP1
GJC3	9.86344e-29	3.62155	0.031	0.003	3.05934e-24	Neural3	GJC3
MYO5A1	2.01932e-28	1.30578	0.312	0.168	6.26331e-24	Neural3	MYO5A
SPP1	2.32229e-28	1.59788	0.262	0.13	7.20305e-24	Neural3	SPP1
CXCL13	3.03182e-28	2.92334	0.081	0.02	9.4038e-24	Neural3	CXCL13
RHOJ	3.76697e-28	1.36323	0.179	0.071	1.1684e-23	Neural3	RHOJ
AC011416.4	4.37518e-28	3.46323	0.032	0.004	1.35705e-23	Neural3	AC011416.4
NOVA1	5.48481e-28	1.10858	0.767	0.703	1.70122e-23	Neural3	NOVA1
RBP11	7.89135e-28	0.474371	0.868	0.77	2.44766e-23	Neural3	RBP1
AC099489.3	1.66578e-27	4.38741	0.017	0.001	5.16674e-23	Neural3	AC099489.3
AP003025.11	1.81097e-27	3.20528	0.036	0.005	5.6171e-23	Neural3	AP003025.1
CELF31	4.21267e-27	1.88749	0.172	0.07	1.30664e-22	Neural3	CELF3
LAMP5-AS1	4.70455e-27	4.24119	0.04	0.006	1.45921e-22	Neural3	LAMP5-AS1
MAP1B1	5.47445e-27	0.832612	0.662	0.529	1.69801e-22	Neural3	MAP1B
RIMS11	7.27717e-27	1.44933	0.236	0.113	2.25716e-22	Neural3	RIMS1
CFL1	8.637e-27	0.692325	0.832	0.771	2.67894e-22	Neural3	CFL1
BMP6	1.12071e-26	2.53559	0.086	0.023	3.47612e-22	Neural3	BMP6
RHOB1	1.31121e-26	1.83108	0.221	0.104	4.067e-22	Neural3	RHOB
FRMD51	2.83113e-26	1.1641	0.365	0.217	8.78131e-22	Neural3	FRMD5
TRIM9	6.65089e-26	1.54253	0.171	0.07	2.06291e-21	Neural3	TRIM9
ADARB1	1.31359e-25	1.57117	0.269	0.145	4.07436e-21	Neural3	ADARB1
ELAVL41	1.44256e-25	1.45473	0.269	0.14	4.47438e-21	Neural3	ELAVL4
FHDC11	2.41826e-25	1.83888	0.136	0.05	7.50072e-21	Neural3	FHDC1
SOX2-OT	3.71365e-25	2.38242	0.181	0.078	1.15186e-20	Neural3	SOX2-OT
NLGN1	5.05616e-25	1.10325	0.531	0.388	1.56827e-20	Neural3	NLGN1
ACTL6B1	5.32884e-25	2.14599	0.117	0.04	1.65285e-20	Neural3	ACTL6B
TFAP2A-AS1	9.25688e-25	4.24377	0.029	0.004	2.87121e-20	Neural3	TFAP2A-AS1
BACE2	1.0524e-24	1.52809	0.196	0.088	3.26424e-20	Neural3	BACE2
INA1	1.21781e-24	1.62671	0.261	0.138	3.77727e-20	Neural3	INA
NNAT1	1.41122e-24	1.27873	0.408	0.264	4.37717e-20	Neural3	NNAT
PTMS1	1.87034e-24	0.774698	0.85	0.789	5.80123e-20	Neural3	PTMS
ACTB1	1.97157e-24	0.457424	0.933	0.903	6.11522e-20	Neural3	ACTB
SPTBN11	2.06454e-24	1.12761	0.537	0.464	6.40358e-20	Neural3	SPTBN1
L1CAM1	3.32593e-24	1.73623	0.169	0.071	1.0316e-19	Neural3	L1CAM
GNG31	3.92867e-24	1.84557	0.232	0.117	1.21856e-19	Neural3	GNG3
RBMS31	4.13939e-24	1.31019	0.593	0.525	1.28392e-19	Neural3	RBMS3
DLK1	4.50868e-24	1.57679	0.176	0.076	1.39846e-19	Neural3	DLK1
MDGA2	4.78359e-24	1.01155	0.397	0.253	1.48373e-19	Neural3	MDGA2
BCHE	6.03005e-24	1.62878	0.243	0.126	1.87034e-19	Neural3	BCHE
PCDH1	1.01208e-23	2.5048	0.05	0.01	3.13915e-19	Neural3	PCDH1
HSP90AA11	1.74163e-23	0.622374	0.799	0.761	5.40202e-19	Neural3	HSP90AA1
GINS3	3.39735e-23	2.87685	0.075	0.02	1.05376e-18	Neural3	GINS3
RBMS3-AS31	3.57605e-23	1.37863	0.143	0.056	1.10918e-18	Neural3	RBMS3-AS3
LINC02058	5.3285e-23	4.29686	0.015	0.001	1.65274e-18	Neural3	LINC02058
NDUFA41	7.71041e-23	0.445257	0.892	0.836	2.39154e-18	Neural3	NDUFA4
SLC15A3	7.88168e-23	2.3697	0.06	0.014	2.44466e-18	Neural3	SLC15A3
OBI1-AS11	5.47379e-22	1.95695	0.107	0.037	1.6978e-17	Neural3	OBI1-AS1
METRN	5.89431e-22	1.43064	0.353	0.234	1.82824e-17	Neural3	METRN
ATP6V0E21	5.91479e-22	2.05604	0.199	0.098	1.83459e-17	Neural3	ATP6V0E2
AC023794.1	6.57809e-22	1.23681	0.179	0.08	2.04033e-17	Neural3	AC023794.1
ABCB4	1.01255e-21	3.36366	0.053	0.012	3.14063e-17	Neural3	ABCB4
NR4A2	1.28357e-21	3.01828	0.065	0.017	3.98124e-17	Neural3	NR4A2
PRICKLE2	1.6369e-21	1.18073	0.444	0.329	5.07717e-17	Neural3	PRICKLE2
FIGN1	1.84594e-21	1.64312	0.403	0.301	5.72556e-17	Neural3	FIGN
GDNF	2.19282e-21	3.42407	0.028	0.004	6.80148e-17	Neural3	GDNF
AL627232.1	2.23828e-21	2.92134	0.019	0.002	6.94246e-17	Neural3	AL627232.1
SEC11C1	2.38945e-21	1.35599	0.34	0.214	7.41136e-17	Neural3	SEC11C
NKAIN3-IT11	3.19917e-21	1.83725	0.076	0.022	9.92287e-17	Neural3	NKAIN3-IT1
MGST1	3.66746e-21	1.6862	0.261	0.151	1.13753e-16	Neural3	MGST1
PRAG1	4.36731e-21	1.62495	0.261	0.151	1.35461e-16	Neural3	PRAG1
MACORIS	5.50081e-21	4.13345	0.014	0.001	1.70619e-16	Neural3	MACORIS
MS4A4E	6.55277e-21	3.33825	0.015	0.001	2.03247e-16	Neural3	MS4A4E
PYGL	1.20638e-20	1.65064	0.122	0.047	3.74183e-16	Neural3	PYGL
RNF1751	1.54776e-20	1.58125	0.158	0.07	4.80069e-16	Neural3	RNF175
SST1	1.61163e-20	2.799	0.05	0.011	4.99881e-16	Neural3	SST
AC092652.1	2.94401e-20	4.52836	0.014	0.001	9.13144e-16	Neural3	AC092652.1
LST1	3.05181e-20	2.10734	0.072	0.021	9.46581e-16	Neural3	LST1
SRP141	7.93458e-20	0.489578	0.904	0.855	2.46107e-15	Neural3	SRP14
SCG31	1.04867e-19	1.32316	0.238	0.129	3.25266e-15	Neural3	SCG3
PCSK21	1.07878e-19	2.04477	0.106	0.039	3.34606e-15	Neural3	PCSK2
CHL1	1.10009e-19	1.49249	0.215	0.112	3.41216e-15	Neural3	CHL1
TCEAL6	1.20728e-19	4.01528	0.021	0.002	3.74462e-15	Neural3	TCEAL6
ADAMTS4	1.27682e-19	2.27458	0.049	0.011	3.96031e-15	Neural3	ADAMTS4
COL9A1	1.50366e-19	1.95674	0.11	0.041	4.66391e-15	Neural3	COL9A1
RGS41	1.8421e-19	3.14065	0.047	0.011	5.71363e-15	Neural3	RGS4
KAT2B	2.48801e-19	1.57188	0.174	0.083	7.71706e-15	Neural3	KAT2B
CALM11	3.36593e-19	0.593242	0.731	0.635	1.04401e-14	Neural3	CALM1
AP001172.1	4.69811e-19	0.986536	0.262	0.146	1.45721e-14	Neural3	AP001172.1
LINC00920	6.14962e-19	2.82933	0.024	0.003	1.90743e-14	Neural3	LINC00920
FAM189A11	8.72297e-19	1.51003	0.151	0.069	2.7056e-14	Neural3	FAM189A1
OSBPL10	9.04011e-19	1.58212	0.217	0.118	2.80397e-14	Neural3	OSBPL10
MVB12B1	9.758e-19	1.21154	0.311	0.197	3.02664e-14	Neural3	MVB12B
FRMD6	1.23652e-18	1.45798	0.224	0.123	3.83531e-14	Neural3	FRMD6
MTSS1	1.26063e-18	0.988373	0.371	0.252	3.9101e-14	Neural3	MTSS1
H2AFZ	1.48481e-18	0.530915	0.746	0.704	4.60543e-14	Neural3	H2AFZ
DST1	1.50578e-18	0.716339	0.643	0.587	4.67048e-14	Neural3	DST
NUDT4	2.30317e-18	1.30157	0.314	0.207	7.14376e-14	Neural3	NUDT4
PDZRN4	4.26579e-18	2.22315	0.115	0.047	1.32312e-13	Neural3	PDZRN4
TMOD21	5.81074e-18	1.83277	0.103	0.039	1.80232e-13	Neural3	TMOD2
ABHD21	7.59942e-18	1.44616	0.228	0.127	2.35711e-13	Neural3	ABHD2
APOD	1.31685e-17	3.92274	0.015	0.001	4.08446e-13	Neural3	APOD
LINC00511	1.54446e-17	1.50236	0.138	0.061	4.79044e-13	Neural3	LINC00511
RIMS21	1.75108e-17	1.05131	0.392	0.274	5.43133e-13	Neural3	RIMS2
CALM21	1.94985e-17	0.558299	0.875	0.845	6.04785e-13	Neural3	CALM2
ZEB21	2.42415e-17	1.2614	0.497	0.451	7.51898e-13	Neural3	ZEB2
LRRTM4	2.54163e-17	1.03422	0.51	0.405	7.88337e-13	Neural3	LRRTM4
SRRM41	2.60884e-17	1.10163	0.233	0.13	8.09185e-13	Neural3	SRRM4
GALNTL6	2.66445e-17	1.87852	0.199	0.106	8.26432e-13	Neural3	GALNTL6
DTD11	2.71657e-17	1.25038	0.449	0.352	8.42599e-13	Neural3	DTD1
GNG21	2.98944e-17	0.752381	0.385	0.252	9.27235e-13	Neural3	GNG2
RBMS3-AS21	3.84277e-17	1.26254	0.229	0.127	1.19191e-12	Neural3	RBMS3-AS2
AC113167.1	5.94874e-17	4.68772	0.011	0.001	1.84512e-12	Neural3	AC113167.1
PTPRJ	6.50919e-17	1.47798	0.314	0.215	2.01896e-12	Neural3	PTPRJ
ARHGEF26-AS1	6.73647e-17	1.94331	0.068	0.021	2.08945e-12	Neural3	ARHGEF26-AS1
TGFBR2	1.34094e-16	1.81671	0.231	0.138	4.15919e-12	Neural3	TGFBR2
MAPT1	1.41128e-16	1.43078	0.221	0.126	4.37738e-12	Neural3	MAPT
ASAP11	1.76682e-16	0.788135	0.544	0.469	5.48013e-12	Neural3	ASAP1
BUB31	1.89047e-16	1.40488	0.333	0.234	5.86366e-12	Neural3	BUB3
SRGAP31	2.21464e-16	0.931239	0.493	0.39	6.86916e-12	Neural3	SRGAP3
PLA2G4A	2.75204e-16	1.44863	0.125	0.055	8.536e-12	Neural3	PLA2G4A
EPB41L4A	2.98312e-16	0.964671	0.332	0.219	9.25276e-12	Neural3	EPB41L4A
TMEM71	3.12891e-16	4.15134	0.011	0.001	9.70495e-12	Neural3	TMEM71
SYT111	3.26731e-16	1.20769	0.292	0.186	1.01342e-11	Neural3	SYT11
SASH1	3.51776e-16	1.3118	0.346	0.25	1.0911e-11	Neural3	SASH1
GRIA2	4.58145e-16	1.24202	0.225	0.13	1.42103e-11	Neural3	GRIA2
SOCS2-AS1	5.02465e-16	2.03091	0.054	0.015	1.55849e-11	Neural3	SOCS2-AS1
ST8SIA11	6.12813e-16	1.0171	0.211	0.116	1.90076e-11	Neural3	ST8SIA1
KIF5A1	6.26239e-16	1.47775	0.183	0.097	1.94241e-11	Neural3	KIF5A
DLEU2	8.01267e-16	1.63401	0.471	0.418	2.48529e-11	Neural3	DLEU2
MIAT1	9.68916e-16	1.01098	0.315	0.206	3.00529e-11	Neural3	MIAT
ANKRD50	1.05689e-15	1.32615	0.338	0.237	3.27814e-11	Neural3	ANKRD50
LINC006321	1.11398e-15	0.859933	0.39	0.273	3.45525e-11	Neural3	LINC00632
UBL31	1.68965e-15	1.05711	0.367	0.265	5.24077e-11	Neural3	UBL3
MAP4K41	1.7127e-15	0.706588	0.6	0.541	5.31227e-11	Neural3	MAP4K4
NFIA-AS21	2.07071e-15	1.24698	0.104	0.042	6.42273e-11	Neural3	NFIA-AS2
CLASP21	2.0869e-15	0.75474	0.599	0.528	6.47293e-11	Neural3	CLASP2
IGSF9B1	2.18861e-15	1.8661	0.089	0.034	6.78842e-11	Neural3	IGSF9B
KCNIP1	2.23048e-15	0.841217	0.304	0.194	6.91827e-11	Neural3	KCNIP1
DAGLA	2.53506e-15	1.87357	0.068	0.023	7.86298e-11	Neural3	DAGLA
NTRK31	2.61186e-15	1.54336	0.111	0.048	8.10122e-11	Neural3	NTRK3
ATP5F1E1	2.76716e-15	0.399303	0.86	0.834	8.58289e-11	Neural3	ATP5F1E
SCN3A1	2.89465e-15	1.13311	0.281	0.18	8.97834e-11	Neural3	SCN3A
SRRM31	3.68212e-15	1.62257	0.158	0.081	1.14208e-10	Neural3	SRRM3
SGIP11	4.08193e-15	1.18006	0.306	0.207	1.26609e-10	Neural3	SGIP1
EPS8	4.24636e-15	1.3166	0.304	0.209	1.31709e-10	Neural3	EPS8
ZNF804A1	4.714e-15	1.71649	0.224	0.134	1.46214e-10	Neural3	ZNF804A
AC103702.2	4.86215e-15	1.98014	0.126	0.058	1.50809e-10	Neural3	AC103702.2
SLITRK2	4.92084e-15	2.52244	0.036	0.008	1.5263e-10	Neural3	SLITRK2
SNCG1	5.00258e-15	1.3692	0.347	0.249	1.55165e-10	Neural3	SNCG
AFF21	5.28278e-15	0.976986	0.238	0.14	1.63856e-10	Neural3	AFF2
DCLK21	6.72166e-15	0.74724	0.262	0.157	2.08486e-10	Neural3	DCLK2
SCRG1	7.91861e-15	1.42272	0.154	0.078	2.45612e-10	Neural3	SCRG1
SCN9A1	9.57009e-15	1.4706	0.104	0.044	2.96835e-10	Neural3	SCN9A
LPL	9.98175e-15	3.0302	0.018	0.002	3.09604e-10	Neural3	LPL
CNTN6	1.08508e-14	1.39611	0.169	0.089	3.3656e-10	Neural3	CNTN6
PTMA1	1.22427e-14	0.275591	0.978	0.944	3.79732e-10	Neural3	PTMA
RAPGEF61	1.28148e-14	0.931187	0.494	0.408	3.97476e-10	Neural3	RAPGEF6
BASP11	1.38627e-14	0.664462	0.714	0.682	4.29978e-10	Neural3	BASP1
CHD71	1.80075e-14	0.708021	0.439	0.341	5.5854e-10	Neural3	CHD7
XKR41	1.84006e-14	1.14944	0.306	0.209	5.7073e-10	Neural3	XKR4
TTC9B1	2.01938e-14	2.26464	0.093	0.038	6.26352e-10	Neural3	TTC9B
CCNI1	4.18121e-14	0.616854	0.726	0.698	1.29688e-09	Neural3	CCNI
SCG51	4.46229e-14	1.28565	0.379	0.291	1.38407e-09	Neural3	SCG5
GNAS1	4.71749e-14	0.457959	0.806	0.801	1.46322e-09	Neural3	GNAS
POU2F21	5.32717e-14	1.13715	0.229	0.137	1.65233e-09	Neural3	POU2F2
TIMP3	5.61399e-14	0.995901	0.356	0.261	1.74129e-09	Neural3	TIMP3
HMCN1	5.86326e-14	1.42477	0.268	0.176	1.81861e-09	Neural3	HMCN1
SH3KBP11	5.98973e-14	1.1713	0.201	0.116	1.85784e-09	Neural3	SH3KBP1
GPR137C1	6.3636e-14	1.00538	0.375	0.282	1.9738e-09	Neural3	GPR137C
CNR1	6.79005e-14	1.28438	0.179	0.099	2.10607e-09	Neural3	CNR1
C4orf481	6.96461e-14	0.976286	0.54	0.477	2.16021e-09	Neural3	C4orf48
AC093599.1	7.8043e-14	3.68373	0.011	0.001	2.42066e-09	Neural3	AC093599.1
TLCD3B1	8.34209e-14	1.85482	0.106	0.046	2.58747e-09	Neural3	TLCD3B
ENPP2	8.54195e-14	0.974093	0.124	0.057	2.64946e-09	Neural3	ENPP2
MAP61	8.77309e-14	1.24234	0.233	0.143	2.72115e-09	Neural3	MAP6
RNF1651	1.1787e-13	1.02572	0.274	0.178	3.65596e-09	Neural3	RNF165
KANK4	1.44873e-13	1.32469	0.199	0.114	4.49351e-09	Neural3	KANK4
ST8SIA5	1.465e-13	2.95328	0.04	0.011	4.54399e-09	Neural3	ST8SIA5
LRRTM21	1.51664e-13	2.04464	0.094	0.04	4.70415e-09	Neural3	LRRTM2
ANKRD441	1.76482e-13	1.37546	0.193	0.11	5.47395e-09	Neural3	ANKRD44
AC004522.3	1.84477e-13	3.56311	0.015	0.002	5.72192e-09	Neural3	AC004522.3
PCSK1N1	1.85958e-13	1.37611	0.34	0.261	5.76785e-09	Neural3	PCSK1N
MIR7-3HG	1.91143e-13	3.08853	0.021	0.003	5.92867e-09	Neural3	MIR7-3HG
BEX11	2.56201e-13	1.09564	0.425	0.348	7.94659e-09	Neural3	BEX1
KCNA4	3.59977e-13	3.31154	0.015	0.002	1.11654e-08	Neural3	KCNA4
GRIK31	3.86163e-13	2.92151	0.028	0.006	1.19776e-08	Neural3	GRIK3
ZFHX4	4.47188e-13	0.878273	0.442	0.346	1.38704e-08	Neural3	ZFHX4
BCAR31	6.44336e-13	1.15698	0.218	0.136	1.99854e-08	Neural3	BCAR3
YWHAE1	6.92793e-13	0.467777	0.836	0.809	2.14884e-08	Neural3	YWHAE
PLCB4	8.04154e-13	0.991622	0.356	0.27	2.49424e-08	Neural3	PLCB4
TIAM11	8.7477e-13	0.813752	0.332	0.236	2.71327e-08	Neural3	TIAM1
NRIP1	1.09183e-12	1.18748	0.501	0.482	3.38654e-08	Neural3	NRIP1
STK32A-AS1	1.47216e-12	3.48703	0.021	0.004	4.5662e-08	Neural3	STK32A-AS1
BRSK21	1.50664e-12	1.65785	0.128	0.064	4.67314e-08	Neural3	BRSK2
SERPINB9	1.51547e-12	1.18015	0.143	0.074	4.70054e-08	Neural3	SERPINB9
TLL2	2.01435e-12	2.70049	0.042	0.012	6.2479e-08	Neural3	TLL2
RIN3	2.20973e-12	1.79801	0.061	0.022	6.85392e-08	Neural3	RIN3
PAK51	2.67785e-12	1.44004	0.176	0.102	8.3059e-08	Neural3	PAK5
LAMA4	3.43716e-12	1.38879	0.236	0.153	1.0661e-07	Neural3	LAMA4
ENO21	4.39429e-12	1.78557	0.211	0.136	1.36298e-07	Neural3	ENO2
HMGB11	4.41784e-12	0.327742	0.865	0.879	1.37028e-07	Neural3	HMGB1
SLC25A481	4.9167e-12	2.54354	0.046	0.014	1.52501e-07	Neural3	SLC25A48
LSM7	5.51342e-12	0.620425	0.665	0.638	1.7101e-07	Neural3	LSM7
PPA11	7.09113e-12	1.01411	0.435	0.356	2.19946e-07	Neural3	PPA1
PTPRR1	7.11784e-12	2.42142	0.05	0.016	2.20774e-07	Neural3	PTPRR
SDC3	7.33207e-12	1.63768	0.144	0.078	2.27419e-07	Neural3	SDC3
ARHGAP26	8.17464e-12	1.087	0.293	0.209	2.53553e-07	Neural3	ARHGAP26
OXTR	9.18964e-12	2.22462	0.026	0.006	2.85035e-07	Neural3	OXTR
SCN1A-AS11	1.0474e-11	1.78419	0.068	0.026	3.24872e-07	Neural3	SCN1A-AS1
POLR3G	1.71406e-11	1.79513	0.067	0.026	5.3165e-07	Neural3	POLR3G
TMEFF11	2.47627e-11	0.854361	0.438	0.357	7.68063e-07	Neural3	TMEFF1
TMEM229B	2.52337e-11	3.19925	0.032	0.008	7.82673e-07	Neural3	TMEM229B
SH3TC2	2.54629e-11	3.26213	0.013	0.002	7.89783e-07	Neural3	SH3TC2
CXXC41	2.92193e-11	1.21551	0.236	0.154	9.06297e-07	Neural3	CXXC4
GDAP1L11	3.08576e-11	1.57973	0.133	0.071	9.5711e-07	Neural3	GDAP1L1
MSTN	3.62299e-11	1.4756	0.032	0.008	1.12374e-06	Neural3	MSTN
FEZ1	3.66385e-11	1.39852	0.262	0.186	1.13642e-06	Neural3	FEZ1
YBX11	3.86184e-11	0.452944	0.756	0.762	1.19783e-06	Neural3	YBX1
AP003025.21	4.01742e-11	2.13454	0.033	0.009	1.24608e-06	Neural3	AP003025.2
GDPD51	4.31147e-11	2.1015	0.039	0.011	1.33729e-06	Neural3	GDPD5
DNAJC1	4.38996e-11	1.23121	0.383	0.338	1.36163e-06	Neural3	DNAJC1
TERF2IP1	4.5112e-11	1.05749	0.489	0.444	1.39924e-06	Neural3	TERF2IP
NXPH11	4.79722e-11	3.4873	0.021	0.004	1.48795e-06	Neural3	NXPH1
NETO21	4.80894e-11	1.28465	0.165	0.097	1.49159e-06	Neural3	NETO2
AC023095.11	5.25921e-11	1.58933	0.058	0.022	1.63125e-06	Neural3	AC023095.1
TMEM163	6.08321e-11	1.17371	0.199	0.124	1.88683e-06	Neural3	TMEM163
AC233296.11	7.57265e-11	0.552486	0.431	0.335	2.34881e-06	Neural3	AC233296.1
AC005753.2	7.58104e-11	2.07893	0.029	0.007	2.35141e-06	Neural3	AC005753.2
MIR124-2HG	8.47617e-11	0.852125	0.215	0.134	2.62905e-06	Neural3	MIR124-2HG
AC022433.11	9.6933e-11	3.61217	0.013	0.002	3.00657e-06	Neural3	AC022433.1
TMEFF21	1.11045e-10	1.3352	0.174	0.105	3.44428e-06	Neural3	TMEFF2
GFRA31	1.11374e-10	1.52408	0.035	0.01	3.4545e-06	Neural3	GFRA3
AC090531.1	1.12943e-10	2.85391	0.026	0.006	3.50315e-06	Neural3	AC090531.1
SHC3	1.17987e-10	0.7391	0.132	0.069	3.65959e-06	Neural3	SHC3
PREX11	1.22541e-10	1.13717	0.14	0.076	3.80085e-06	Neural3	PREX1
RNF1301	1.22916e-10	0.638706	0.533	0.5	3.81248e-06	Neural3	RNF130
RAB33A1	1.24657e-10	1.92966	0.112	0.058	3.86648e-06	Neural3	RAB33A
AC009063.3	1.37298e-10	3.49722	0.01	0.001	4.25858e-06	Neural3	AC009063.3
AP000462.11	1.40428e-10	0.87599	0.261	0.181	4.35565e-06	Neural3	AP000462.1
RGS171	1.41449e-10	1.20966	0.215	0.142	4.38733e-06	Neural3	RGS17
AC087473.1	1.44231e-10	3.14436	0.011	0.001	4.47361e-06	Neural3	AC087473.1
ST8SIA4	1.4714e-10	1.30984	0.24	0.165	4.56385e-06	Neural3	ST8SIA4
RAB3A1	1.96855e-10	2.18962	0.083	0.038	6.10584e-06	Neural3	RAB3A
CTNNA21	2.03261e-10	0.743517	0.431	0.354	6.30455e-06	Neural3	CTNNA2
EIF4G21	2.11216e-10	0.594144	0.664	0.643	6.55129e-06	Neural3	EIF4G2
FBXO32	2.97919e-10	1.94856	0.09	0.043	9.24056e-06	Neural3	FBXO32
EBF31	3.10011e-10	0.909762	0.268	0.185	9.61561e-06	Neural3	EBF3
2026-03-11	3.1048e-10	1.15785	0.244	0.167	9.63014e-06	Neural3	2026-03-01
GAS2L3	3.13507e-10	1.19028	0.183	0.114	9.72405e-06	Neural3	GAS2L3
PSD2	3.31237e-10	2.31591	0.044	0.015	1.0274e-05	Neural3	PSD2
CD2001	4.15828e-10	1.10412	0.253	0.176	1.28977e-05	Neural3	CD200
CEP1701	4.21838e-10	0.663363	0.547	0.5	1.30841e-05	Neural3	CEP170
PHACTR11	4.43927e-10	0.604693	0.404	0.32	1.37693e-05	Neural3	PHACTR1
DLGAP1	4.54751e-10	0.906213	0.435	0.372	1.4105e-05	Neural3	DLGAP1
PSMA71	4.86451e-10	0.569465	0.682	0.666	1.50882e-05	Neural3	PSMA7
CDK5R11	5.78666e-10	1.62311	0.135	0.075	1.79485e-05	Neural3	CDK5R1
LSAMP-AS1	5.83829e-10	1.58183	0.121	0.065	1.81086e-05	Neural3	LSAMP-AS1
FXYD7	6.21173e-10	1.5268	0.161	0.096	1.92669e-05	Neural3	FXYD7
FSTL51	6.53662e-10	1.32159	0.136	0.077	2.02746e-05	Neural3	FSTL5
AC009899.1	6.82768e-10	1.77458	0.038	0.012	2.11774e-05	Neural3	AC009899.1
ANXA1	6.86121e-10	2.45414	0.081	0.037	2.12814e-05	Neural3	ANXA1
TH	7.00068e-10	2.87874	0.021	0.004	2.1714e-05	Neural3	TH
L1TD1	7.51359e-10	1.01163	0.111	0.057	2.33049e-05	Neural3	L1TD1
CD9	7.92825e-10	1.26849	0.158	0.095	2.4591e-05	Neural3	CD9
ADARB2	8.1547e-10	0.887674	0.169	0.101	2.52934e-05	Neural3	ADARB2
SEC14L5	8.18646e-10	2.4058	0.018	0.003	2.53919e-05	Neural3	SEC14L5
GNG41	8.25879e-10	1.38591	0.138	0.078	2.56163e-05	Neural3	GNG4
DMD	8.7183e-10	0.520579	0.422	0.341	2.70416e-05	Neural3	DMD
ECEL1	9.08201e-10	1.929	0.057	0.022	2.81697e-05	Neural3	ECEL1
PLEKHA4	9.28396e-10	1.15606	0.185	0.117	2.87961e-05	Neural3	PLEKHA4
OPRK1	9.60346e-10	2.33612	0.017	0.003	2.9787e-05	Neural3	OPRK1
AC020907.1	1.12372e-09	3.33791	0.011	0.001	3.48545e-05	Neural3	AC020907.1
ATL11	1.25076e-09	1.12817	0.168	0.101	3.87947e-05	Neural3	ATL1
CNP	1.27007e-09	1.36976	0.181	0.114	3.93937e-05	Neural3	CNP
DDX51	1.45299e-09	0.489111	0.704	0.691	4.50674e-05	Neural3	DDX5
GABARAP1	1.54168e-09	0.481885	0.75	0.733	4.78184e-05	Neural3	GABARAP
AC011478.11	1.54669e-09	1.86544	0.019	0.004	4.79736e-05	Neural3	AC011478.1
NR4A1	1.6205e-09	2.31403	0.038	0.012	5.0263e-05	Neural3	NR4A1
CTNND21	1.75078e-09	0.646635	0.271	0.188	5.43039e-05	Neural3	CTNND2
AC002407.1	1.88203e-09	2.16012	0.025	0.006	5.83748e-05	Neural3	AC002407.1
AC087490.1	2.12213e-09	1.77907	0.028	0.007	6.58221e-05	Neural3	AC087490.1
HSBP11	2.1455e-09	0.507517	0.662	0.643	6.6547e-05	Neural3	HSBP1
COL5A2	2.22876e-09	1.11793	0.415	0.373	6.91295e-05	Neural3	COL5A2
CADPS1	2.32398e-09	0.580045	0.281	0.196	7.20828e-05	Neural3	CADPS
DLGAP1-AS4	2.48903e-09	1.52087	0.049	0.018	7.72022e-05	Neural3	DLGAP1-AS4
C12orf42	2.52162e-09	3.83126	0.017	0.003	7.82131e-05	Neural3	C12orf42
IKZF2	2.53792e-09	1.46705	0.146	0.087	7.87186e-05	Neural3	IKZF2
SRGAP2	2.90063e-09	0.991499	0.258	0.182	8.99687e-05	Neural3	SRGAP2
CRMP11	3.04825e-09	0.893877	0.428	0.366	9.45475e-05	Neural3	CRMP1
CAMK2N2	3.07937e-09	2.11442	0.056	0.022	9.55127e-05	Neural3	CAMK2N2
AC044781.11	3.12742e-09	1.33804	0.094	0.047	9.7003e-05	Neural3	AC044781.1
KLHL291	3.14644e-09	0.546136	0.283	0.202	9.7593e-05	Neural3	KLHL29
SMIM181	3.22771e-09	1.57281	0.119	0.066	0.000100114	Neural3	SMIM18
ENDOD1	3.67796e-09	1.26781	0.083	0.04	0.000114079	Neural3	ENDOD1
SLC17A61	3.75508e-09	0.922852	0.197	0.127	0.000116471	Neural3	SLC17A6
ELAVL31	3.86784e-09	0.864884	0.214	0.139	0.000119969	Neural3	ELAVL3
RUNDC3A1	3.92449e-09	2.44724	0.053	0.021	0.000121726	Neural3	RUNDC3A
RTN31	4.1395e-09	0.779672	0.514	0.475	0.000128395	Neural3	RTN3
CKB1	4.18362e-09	0.589545	0.551	0.475	0.000129763	Neural3	CKB
CADM31	4.39867e-09	1.55139	0.117	0.064	0.000136434	Neural3	CADM3
AC055788.1	4.49479e-09	3.80883	0.013	0.002	0.000139415	Neural3	AC055788.1
KCNJ13	4.4985e-09	1.52733	0.046	0.017	0.00013953	Neural3	KCNJ13
NTM1	5.0644e-09	1.25615	0.31	0.243	0.000157083	Neural3	NTM
DLGAP1-AS5	5.23223e-09	1.47804	0.056	0.022	0.000162288	Neural3	DLGAP1-AS5
H3F3B	5.38744e-09	0.352498	0.907	0.877	0.000167102	Neural3	H3F3B
AC092691.11	5.62276e-09	1.26266	0.25	0.18	0.000174401	Neural3	AC092691.1
MEF2C-AS2	5.75812e-09	1.64014	0.058	0.024	0.0001786	Neural3	MEF2C-AS2
CSRP2	6.02331e-09	0.119241	0.279	0.426	0.000186825	Neural3	CSRP2
JAKMIP21	6.13864e-09	0.604386	0.383	0.301	0.000190402	Neural3	JAKMIP2
AC092839.1	7.37732e-09	1.49796	0.094	0.048	0.000228822	Neural3	AC092839.1
ZNF697	7.70502e-09	1.29966	0.132	0.077	0.000238987	Neural3	ZNF697
PAFAH1B31	8.2735e-09	1.02601	0.449	0.406	0.000256619	Neural3	PAFAH1B3
IGSF211	8.78293e-09	2.52691	0.015	0.003	0.00027242	Neural3	IGSF21
RNF220	8.95785e-09	1.72755	0.157	0.099	0.000277846	Neural3	RNF220
AKAP61	9.19553e-09	0.494502	0.347	0.262	0.000285218	Neural3	AKAP6
CDKN2D1	9.27006e-09	1.48491	0.178	0.116	0.000287529	Neural3	CDKN2D
KCNQ31	9.38307e-09	1.42042	0.106	0.057	0.000291035	Neural3	KCNQ3
TIE1	9.65981e-09	2.39409	0.019	0.004	0.000299618	Neural3	TIE1
SERPINA5	1.14259e-08	2.35598	0.035	0.011	0.000354397	Neural3	SERPINA5
TTYH1	1.14516e-08	0.394691	0.186	0.116	0.000355195	Neural3	TTYH1
P2RY1	1.18989e-08	1.94327	0.021	0.005	0.000369068	Neural3	P2RY1
PCBP41	1.23315e-08	0.939323	0.243	0.172	0.000382485	Neural3	PCBP4
RPS13	1.25865e-08	0.250104	0.94	0.919	0.000390395	Neural3	RPS13
IGFBPL1	1.27725e-08	0.770088	0.244	0.167	0.000396165	Neural3	IGFBPL1
CELF4	1.42194e-08	1.31566	0.229	0.168	0.000441042	Neural3	CELF4
CLVS21	1.4481e-08	1.86507	0.065	0.029	0.000449158	Neural3	CLVS2
SLC12A2	1.5116e-08	1.10981	0.314	0.249	0.000468853	Neural3	SLC12A2
LINC01414	1.53818e-08	0.826259	0.151	0.091	0.000477096	Neural3	LINC01414
EEF1A1	1.90902e-08	0.200417	0.983	0.973	0.000592121	Neural3	EEF1A1
TLE41	1.97097e-08	1.03539	0.412	0.382	0.000611336	Neural3	TLE4
RPAIN1	2.1128e-08	0.769347	0.561	0.537	0.000655328	Neural3	RPAIN
NCAM2	2.22855e-08	0.43346	0.367	0.281	0.000691229	Neural3	NCAM2
TMPRSS5	2.28438e-08	2.01318	0.028	0.008	0.000708547	Neural3	TMPRSS5
DSCAM	2.37368e-08	0.604309	0.199	0.129	0.000736243	Neural3	DSCAM
YWHAB1	2.44667e-08	0.803315	0.54	0.517	0.000758884	Neural3	YWHAB
TTC31	2.88291e-08	0.385489	0.786	0.792	0.000894191	Neural3	TTC3
SCRT21	3.03209e-08	1.84278	0.069	0.033	0.000940465	Neural3	SCRT2
1941-03-01	3.03556e-08	2.20072	0.029	0.009	0.000941539	Neural3	2026-03-04
FBLL11	3.10379e-08	2.18613	0.038	0.013	0.000962702	Neural3	FBLL1
GSG1L1	3.27545e-08	1.53836	0.038	0.013	0.00101595	Neural3	GSG1L
KCNMB41	3.40468e-08	1.1044	0.262	0.199	0.00105603	Neural3	KCNMB4
DPYSL21	3.42922e-08	0.876807	0.504	0.466	0.00106364	Neural3	DPYSL2
KIDINS2201	3.54628e-08	0.667597	0.525	0.488	0.00109995	Neural3	KIDINS220
RPH3A1	3.82884e-08	3.37369	0.014	0.003	0.00118759	Neural3	RPH3A
AC107373.1	3.83144e-08	3.42625	0.014	0.003	0.0011884	Neural3	AC107373.1
ADCYAP1	3.98095e-08	1.14711	0.119	0.068	0.00123477	Neural3	ADCYAP1
AC007563.21	4.06971e-08	2.09225	0.065	0.03	0.0012623	Neural3	AC007563.2
C11orf87	4.09487e-08	1.62952	0.05	0.02	0.00127011	Neural3	C11orf87
FOXP2	4.35645e-08	1.31483	0.26	0.192	0.00135124	Neural3	FOXP2
PPIA1	4.69277e-08	0.34296	0.854	0.837	0.00145556	Neural3	PPIA
FLRT11	4.84035e-08	1.48978	0.047	0.019	0.00150133	Neural3	FLRT1
GREB11	4.87061e-08	1.16709	0.194	0.133	0.00151072	Neural3	GREB1
FNBP1L1	4.96497e-08	0.57539	0.626	0.623	0.00153999	Neural3	FNBP1L
DLEU1	5.57527e-08	1.06619	0.39	0.341	0.00172928	Neural3	DLEU1
NPM2	5.74938e-08	3.10573	0.031	0.01	0.00178328	Neural3	NPM2
APLP11	5.90414e-08	1.16481	0.256	0.191	0.00183129	Neural3	APLP1
ABCG2	6.25946e-08	2.19806	0.013	0.002	0.0019415	Neural3	ABCG2
RAB301	6.38634e-08	1.39149	0.126	0.075	0.00198085	Neural3	RAB30
FSCN11	6.72203e-08	0.988751	0.368	0.309	0.00208497	Neural3	FSCN1
LINC024401	6.95758e-08	2.76498	0.025	0.007	0.00215803	Neural3	LINC02440
AKR1C11	7.02314e-08	1.35056	0.201	0.143	0.00217837	Neural3	AKR1C1
CNPY2	7.70841e-08	0.590315	0.526	0.509	0.00239092	Neural3	CNPY2
IGSF31	7.88953e-08	1.08179	0.203	0.142	0.00244709	Neural3	IGSF3
AC068308.1	7.95628e-08	2.19528	0.015	0.003	0.0024678	Neural3	AC068308.1
SPEGNB	8.03925e-08	2.6337	0.011	0.002	0.00249353	Neural3	SPEGNB
SPRED1	8.14193e-08	1.27512	0.362	0.321	0.00252538	Neural3	SPRED1
APBA21	8.2639e-08	0.712866	0.232	0.164	0.00256321	Neural3	APBA2
TTPA	8.4552e-08	1.45404	0.024	0.007	0.00262255	Neural3	TTPA
SELENOW1	8.51573e-08	0.563765	0.572	0.553	0.00264132	Neural3	SELENOW
EEF1A21	8.81898e-08	1.69044	0.125	0.076	0.00273538	Neural3	EEF1A2
PPP1R16B1	9.06679e-08	2.06427	0.013	0.002	0.00281225	Neural3	PPP1R16B
SLCO3A11	1.0686e-07	1.33359	0.165	0.11	0.00331448	Neural3	SLCO3A1
TRIM361	1.13752e-07	1.28431	0.131	0.079	0.00352826	Neural3	TRIM36
WSCD21	1.27347e-07	1.25192	0.078	0.039	0.00394994	Neural3	WSCD2
CHN11	1.33213e-07	0.631934	0.36	0.287	0.00413187	Neural3	CHN1
LAMTOR4	1.4083e-07	0.101823	0.289	0.419	0.00436811	Neural3	LAMTOR4
ELAVL21	1.4199e-07	0.948149	0.183	0.123	0.0044041	Neural3	ELAVL2
PPP1R181	1.45425e-07	1.3738	0.156	0.101	0.00451064	Neural3	PPP1R18
AC092652.2	1.48744e-07	2.30942	0.014	0.003	0.00461358	Neural3	AC092652.2
CENPV1	1.52775e-07	0.899244	0.418	0.362	0.00473863	Neural3	CENPV
LINC009031	1.53414e-07	1.95837	0.038	0.014	0.00475845	Neural3	LINC00903
CD241	1.59968e-07	0.613908	0.524	0.465	0.00496174	Neural3	CD24
FAM189A2	1.62728e-07	2.01208	0.018	0.004	0.00504733	Neural3	FAM189A2
PDZD4	1.74966e-07	1.88924	0.067	0.032	0.00542693	Neural3	PDZD4
YWHAH1	1.76564e-07	1.08425	0.365	0.312	0.00547649	Neural3	YWHAH
ZFHX4-AS1	1.77843e-07	0.857953	0.176	0.117	0.00551616	Neural3	ZFHX4-AS1
SEPTIN7	1.79107e-07	0.292976	0.782	0.78	0.00555535	Neural3	SEPTIN7
YWHAZ1	1.81516e-07	0.41791	0.753	0.758	0.00563009	Neural3	YWHAZ
LIN28B1	1.82624e-07	0.811945	0.292	0.228	0.00566444	Neural3	LIN28B
NXPH2	1.87627e-07	2.02912	0.104	0.06	0.00581964	Neural3	NXPH2
QKI	2.01284e-07	0.75533	0.556	0.594	0.00624324	Neural3	QKI
FYN1	2.33144e-07	0.47367	0.476	0.417	0.00723142	Neural3	FYN
SNRPN1	2.3671e-07	0.692356	0.581	0.559	0.00734203	Neural3	SNRPN
ADGRL31	2.39627e-07	0.514497	0.64	0.615	0.00743251	Neural3	ADGRL3
GDNF-AS1	2.40586e-07	2.38898	0.026	0.008	0.00746227	Neural3	GDNF-AS1
ADAMTS17	2.41644e-07	1.54154	0.068	0.033	0.00749506	Neural3	ADAMTS17
PWRN4	2.47499e-07	1.21362	0.103	0.058	0.00767668	Neural3	PWRN4
CITED2	2.53629e-07	0.119428	0.114	0.205	0.00786681	Neural3	CITED2
ZNF667-AS1	2.55842e-07	0.181721	0.181	0.291	0.00793545	Neural3	ZNF667-AS1
DGKI1	2.70478e-07	1.12989	0.099	0.055	0.00838942	Neural3	DGKI
PCP4	3.01499e-07	2.4393	0.132	0.085	0.00935158	Neural3	PCP4
DLGAP1-AS3	3.08093e-07	2.31585	0.019	0.005	0.00955613	Neural3	DLGAP1-AS3
AP000894.2	3.66153e-07	1.49429	0.067	0.033	0.011357	Neural3	AP000894.2
FUT81	3.72398e-07	0.681867	0.257	0.191	0.0115507	Neural3	FUT8
SOGA31	3.77104e-07	0.950978	0.153	0.098	0.0116966	Neural3	SOGA3
AIF1L	3.94974e-07	1.1007	0.179	0.125	0.0122509	Neural3	AIF1L
CHD5	4.08266e-07	3.04165	0.011	0.002	0.0126632	Neural3	CHD5
NID1	4.35692e-07	0.536915	0.246	0.178	0.0135139	Neural3	NID1
MUSTN11	4.49876e-07	1.53661	0.036	0.014	0.0139538	Neural3	MUSTN1
PBX31	4.65213e-07	0.485241	0.531	0.48	0.0144295	Neural3	PBX3
AC092114.1	4.73646e-07	1.51916	0.078	0.041	0.0146911	Neural3	AC092114.1
TCEAL71	4.90117e-07	1.12347	0.328	0.276	0.015202	Neural3	TCEAL7
AUTS21	5.07846e-07	0.305301	0.776	0.858	0.0157519	Neural3	AUTS2
TMEM59L1	5.37866e-07	1.7317	0.104	0.061	0.016683	Neural3	TMEM59L
COX7A21	5.48646e-07	0.535465	0.736	0.724	0.0170174	Neural3	COX7A2
BACH21	5.64938e-07	0.713741	0.431	0.381	0.0175227	Neural3	BACH2
DTX4	6.02905e-07	1.38436	0.112	0.067	0.0187003	Neural3	DTX4
SVBP1	6.03359e-07	1.0329	0.465	0.439	0.0187144	Neural3	SVBP
LINC02086	6.04278e-07	1.68724	0.071	0.036	0.0187429	Neural3	LINC02086
C1QL3	6.34139e-07	3.08194	0.024	0.007	0.0196691	Neural3	C1QL3
HOXB51	6.46474e-07	1.14194	0.274	0.217	0.0200517	Neural3	HOXB5
CA10	6.50587e-07	1.40395	0.067	0.033	0.0201793	Neural3	CA10
PDK4	6.59016e-07	2.50982	0.029	0.01	0.0204407	Neural3	PDK4
TXNDC16	6.94533e-07	1.2254	0.203	0.149	0.0215423	Neural3	TXNDC16
GPM6A	6.95643e-07	0.958538	0.221	0.159	0.0215768	Neural3	GPM6A
AHR	7.2077e-07	0.922829	0.189	0.132	0.0223561	Neural3	AHR
TAOK31	7.79408e-07	0.761958	0.326	0.269	0.0241749	Neural3	TAOK3
TMEM132B	8.45145e-07	0.862353	0.11	0.064	0.0262139	Neural3	TMEM132B
ETV51	8.74801e-07	1.03797	0.074	0.038	0.0271337	Neural3	ETV5
NES	9.357e-07	0.757158	0.175	0.119	0.0290226	Neural3	NES
RFTN2	9.51143e-07	0.706215	0.218	0.155	0.0295016	Neural3	RFTN2
HNRNPA1	9.67268e-07	0.231191	0.869	0.873	0.0300017	Neural3	HNRNPA1
HMGCS11	1.02378e-06	0.175227	0.278	0.404	0.0317546	Neural3	HMGCS1
GULP1	1.05486e-06	0.919473	0.351	0.312	0.0327186	Neural3	GULP1
NEFL1	1.08228e-06	0.94372	0.304	0.251	0.0335691	Neural3	NEFL
C3orf141	1.08503e-06	1.30169	0.183	0.128	0.0336545	Neural3	C3orf14
GDAP11	1.12488e-06	1.03755	0.254	0.199	0.0348903	Neural3	GDAP1
SEMA3E1	1.17649e-06	1.62397	0.086	0.048	0.0364911	Neural3	SEMA3E
ATCAY1	1.18872e-06	1.16794	0.115	0.07	0.0368706	Neural3	ATCAY
NDRG41	1.26547e-06	1.33374	0.136	0.088	0.0392511	Neural3	NDRG4
ZNF4281	1.26698e-06	0.758861	0.529	0.511	0.0392979	Neural3	ZNF428
LBX1-AS1	1.27215e-06	2.481	0.01	0.002	0.0394584	Neural3	LBX1-AS1
ITGB5-AS1	1.27646e-06	1.50836	0.025	0.008	0.039592	Neural3	ITGB5-AS1
DUSP81	1.2776e-06	1.89636	0.093	0.054	0.0396272	Neural3	DUSP8
ATN1	1.28155e-06	0.147086	0.143	0.232	0.0397499	Neural3	ATN1
CNTN11	1.28642e-06	1.07657	0.124	0.077	0.0399009	Neural3	CNTN1
DOCK31	1.29891e-06	0.810854	0.211	0.153	0.0402882	Neural3	DOCK3
TRIM13	1.30074e-06	0.771181	0.369	0.319	0.0403451	Neural3	TRIM13
FOXN21	1.31173e-06	0.839475	0.211	0.152	0.040686	Neural3	FOXN2
GPC21	1.32397e-06	1.01257	0.229	0.171	0.0410655	Neural3	GPC2
SYNPR-AS11	1.34331e-06	2.65975	0.014	0.003	0.0416655	Neural3	SYNPR-AS1
DDIAS	1.38355e-06	1.36832	0.053	0.024	0.0429135	Neural3	DDIAS
NIM1K1	1.41643e-06	1.84084	0.029	0.01	0.0439335	Neural3	NIM1K
YWHAQ1	1.43005e-06	0.675165	0.567	0.552	0.0443558	Neural3	YWHAQ
ASIC4	1.53096e-06	2.35177	0.017	0.004	0.0474857	Neural3	ASIC4
MAPRE21	1.59756e-06	0.958856	0.251	0.194	0.0495515	Neural3	MAPRE2
PSIP1	1.60478e-06	0.567115	0.589	0.572	0.0497755	Neural3	PSIP1
LMO4	1.70879e-06	0.947067	0.36	0.322	0.0530015	Neural3	LMO4
INPP5F	1.75031e-06	0.914795	0.279	0.226	0.0542894	Neural3	INPP5F
APC1	1.8108e-06	0.696844	0.45	0.421	0.0561657	Neural3	APC
AMER21	1.82682e-06	1.89239	0.067	0.034	0.0566624	Neural3	AMER2
DKK31	1.83117e-06	1.18093	0.104	0.062	0.0567974	Neural3	DKK3
TUBA1B1	1.92763e-06	0.392883	0.662	0.684	0.0597894	Neural3	TUBA1B
GABRG2	2.0959e-06	2.23779	0.022	0.007	0.0650085	Neural3	GABRG2
ACAN	2.17341e-06	2.60331	0.014	0.003	0.0674126	Neural3	ACAN
GLYATL21	2.18292e-06	1.00457	0.147	0.098	0.0677076	Neural3	GLYATL2
BAD	2.18806e-06	0.112563	0.153	0.241	0.0678672	Neural3	BAD
TSPAN71	2.33751e-06	1.20307	0.147	0.1	0.0725026	Neural3	TSPAN7
ZMYM3	2.41467e-06	0.182917	0.097	0.17	0.0748958	Neural3	ZMYM3
DCXR1	2.53101e-06	0.106479	0.128	0.211	0.0785043	Neural3	DCXR
KIF1B1	2.53312e-06	0.367552	0.569	0.539	0.0785698	Neural3	KIF1B
ADD21	2.6423e-06	0.877029	0.135	0.085	0.0819562	Neural3	ADD2
KIF21B	2.66335e-06	1.80297	0.088	0.05	0.0826091	Neural3	KIF21B
CDK5R21	2.76607e-06	2.07321	0.031	0.011	0.0857953	Neural3	CDK5R2
AC124947.1	2.85946e-06	1.31908	0.071	0.038	0.0886919	Neural3	AC124947.1
CAV11	3.06784e-06	1.47023	0.068	0.036	0.0951553	Neural3	CAV1
ETFB	3.24704e-06	1.02834	0.483	0.47	0.100713	Neural3	ETFB
PGM2L11	3.26852e-06	1.1209	0.239	0.188	0.10138	Neural3	PGM2L1
PKD2	3.48325e-06	0.6824	0.379	0.34	0.10804	Neural3	PKD2
CNIH2	3.57611e-06	1.41674	0.157	0.109	0.11092	Neural3	CNIH2
ZFAND51	3.8186e-06	0.88491	0.325	0.28	0.118442	Neural3	ZFAND5
SLC1A21	3.88336e-06	0.922566	0.181	0.129	0.12045	Neural3	SLC1A2
AL358334.4	4.05022e-06	2.09149	0.01	0.002	0.125626	Neural3	AL358334.4
AC079117.1	4.17067e-06	1.67741	0.051	0.025	0.129362	Neural3	AC079117.1
SNAP251	4.18186e-06	0.9638	0.25	0.199	0.129709	Neural3	SNAP25
PMEL1	4.22993e-06	2.42249	0.04	0.017	0.1312	Neural3	PMEL
CTXND2	4.23373e-06	2.67463	0.011	0.002	0.131318	Neural3	CTXND2
DTNA	4.56491e-06	0.909329	0.331	0.283	0.14159	Neural3	DTNA
REEP11	4.957e-06	1.31421	0.126	0.083	0.153751	Neural3	REEP1
WWTR1	4.98474e-06	0.941239	0.381	0.354	0.154612	Neural3	WWTR1
TMEM35A1	5.02687e-06	1.54497	0.088	0.051	0.155918	Neural3	TMEM35A
PTPRN21	5.11762e-06	0.956906	0.272	0.224	0.158733	Neural3	PTPRN2
LINC022531	5.2424e-06	1.44772	0.071	0.038	0.162604	Neural3	LINC02253
SLITRK3	5.3289e-06	2.65184	0.018	0.005	0.165286	Neural3	SLITRK3
NCBP2AS2	5.33916e-06	0.19367	0.15	0.238	0.165605	Neural3	NCBP2AS2
CCDC115	5.52547e-06	0.174528	0.094	0.166	0.171383	Neural3	CCDC115
LINC00327	5.93419e-06	2.01849	0.022	0.007	0.184061	Neural3	LINC00327
ITGB5	6.05377e-06	1.39242	0.103	0.063	0.18777	Neural3	ITGB5
NEFM1	6.07044e-06	0.889806	0.328	0.283	0.188287	Neural3	NEFM
LINC00581	6.50117e-06	3.3666	0.014	0.003	0.201647	Neural3	LINC00581
TP53TG1	6.53432e-06	0.186248	0.068	0.128	0.202675	Neural3	TP53TG1
CSRNP31	6.60239e-06	0.437025	0.526	0.497	0.204786	Neural3	CSRNP3
P2RX6	6.61473e-06	2.14653	0.017	0.005	0.205169	Neural3	P2RX6
SNHG15	6.84194e-06	0.1409	0.086	0.152	0.212216	Neural3	SNHG15
MFSD10	7.28596e-06	0.228329	0.157	0.241	0.225989	Neural3	MFSD10
VCAN	7.32966e-06	0.744111	0.658	0.748	0.227344	Neural3	VCAN
CLSTN3	7.43918e-06	0.209679	0.094	0.165	0.230741	Neural3	CLSTN3
PNMA8C	7.50638e-06	1.42071	0.058	0.03	0.232825	Neural3	PNMA8C
AP002360.1	7.66619e-06	0.228622	0.071	0.133	0.237782	Neural3	AP002360.1
ATP6V0B1	7.68111e-06	0.746181	0.451	0.427	0.238245	Neural3	ATP6V0B
SPTAN11	8.006e-06	0.635947	0.449	0.42	0.248322	Neural3	SPTAN1
TFAP2A-AS2	8.03872e-06	2.79411	0.018	0.005	0.249337	Neural3	TFAP2A-AS2
RNH1	8.09845e-06	0.229218	0.168	0.261	0.25119	Neural3	RNH1
ERO1A	8.16658e-06	0.300603	0.11	0.186	0.253303	Neural3	ERO1A
CHGB1	8.48467e-06	1.57211	0.079	0.045	0.263169	Neural3	CHGB
EIF6	9.17261e-06	0.116585	0.142	0.223	0.284507	Neural3	EIF6
RNASE1	1.01818e-05	0.133876	0.064	0.033	0.315807	Neural3	RNASE1
HOXB7	1.08792e-05	0.831082	0.378	0.332	0.33744	Neural3	HOXB7
SNAP911	1.08959e-05	0.733997	0.178	0.127	0.337958	Neural3	SNAP91
LSM10	1.09017e-05	0.124463	0.1	0.169	0.338139	Neural3	LSM10
CDC34	1.09071e-05	0.165013	0.121	0.195	0.338306	Neural3	CDC34
HOXD9	1.10749e-05	0.221606	0.097	0.165	0.343511	Neural3	HOXD9
AC110285.1	1.12183e-05	1.67842	0.035	0.015	0.347958	Neural3	AC110285.1
ITPRID2	1.13632e-05	1.13695	0.238	0.192	0.352453	Neural3	ITPRID2
DPF11	1.19849e-05	1.69715	0.11	0.07	0.371737	Neural3	DPF1
RPS6KL11	1.25567e-05	1.36826	0.057	0.029	0.389472	Neural3	RPS6KL1
LZTS11	1.27391e-05	0.886629	0.142	0.094	0.395128	Neural3	LZTS1
CHL1-AS1	1.29094e-05	2.18314	0.011	0.002	0.400412	Neural3	CHL1-AS1
FAXC1	1.32335e-05	1.19825	0.119	0.078	0.410465	Neural3	FAXC
CORO1C1	1.35803e-05	0.774378	0.264	0.212	0.421219	Neural3	CORO1C
YPEL4	1.39674e-05	1.7806	0.028	0.011	0.433226	Neural3	YPEL4
MEGF11	1.48827e-05	1.66021	0.047	0.023	0.461617	Neural3	MEGF11
PPFIA31	1.58503e-05	1.30834	0.104	0.066	0.49163	Neural3	PPFIA3
COL22A1	1.60905e-05	1.66737	0.047	0.023	0.499079	Neural3	COL22A1
TMEM251	1.6133e-05	0.112627	0.075	0.135	0.500397	Neural3	TMEM251
LYRM9	1.6332e-05	0.172812	0.062	0.119	0.506569	Neural3	LYRM9
CCDC1841	1.64075e-05	1.81404	0.072	0.041	0.50891	Neural3	CCDC184
NKAP	1.67244e-05	0.223979	0.124	0.198	0.51874	Neural3	NKAP
AC016027.2	1.69783e-05	2.68497	0.017	0.005	0.526615	Neural3	AC016027.2
CARD191	1.70127e-05	0.263947	0.078	0.139	0.527684	Neural3	CARD19
DAAM11	1.75447e-05	0.638819	0.476	0.46	0.544184	Neural3	DAAM1
CYB5R31	1.77665e-05	0.12284	0.182	0.271	0.551063	Neural3	CYB5R3
MSANTD4	1.78043e-05	0.295539	0.107	0.179	0.552236	Neural3	MSANTD4
PAQR6	1.78805e-05	2.60184	0.021	0.007	0.554601	Neural3	PAQR6
EZH21	1.80462e-05	0.546934	0.369	0.319	0.559738	Neural3	EZH2
DIPK1B	1.80491e-05	0.326675	0.112	0.185	0.55983	Neural3	DIPK1B
COX4I11	1.82439e-05	0.419505	0.676	0.681	0.56587	Neural3	COX4I1
ATP5PF1	1.91529e-05	0.399468	0.732	0.721	0.594065	Neural3	ATP5PF
UNC119	1.9432e-05	0.414318	0.103	0.172	0.602721	Neural3	UNC119
SV2B1	1.97787e-05	2.33338	0.018	0.006	0.613477	Neural3	SV2B
AC073333.11	2.04398e-05	1.49623	0.049	0.024	0.633981	Neural3	AC073333.1
RRM1	2.05384e-05	0.889322	0.219	0.17	0.637039	Neural3	RRM1
TM7SF21	2.06797e-05	0.242194	0.124	0.199	0.641424	Neural3	TM7SF2
KIAA11911	2.1382e-05	0.120288	0.09	0.153	0.663205	Neural3	KIAA1191
STRN4	2.16086e-05	0.210208	0.072	0.13	0.670234	Neural3	STRN4
RTL8A	2.17983e-05	0.178794	0.201	0.295	0.676119	Neural3	RTL8A
TMEM115	2.19721e-05	0.163568	0.042	0.089	0.681509	Neural3	TMEM115
NUBP2	2.32127e-05	0.178857	0.101	0.169	0.719989	Neural3	NUBP2
MRPS25	2.35423e-05	0.157041	0.142	0.219	0.73021	Neural3	MRPS25
SRCIN11	2.40256e-05	1.33126	0.1	0.063	0.745201	Neural3	SRCIN1
HOXC9	2.41523e-05	0.75305	0.286	0.229	0.749131	Neural3	HOXC9
SEPHS2	2.42217e-05	0.202266	0.097	0.162	0.751284	Neural3	SEPHS2
PFDN21	2.44044e-05	0.662229	0.565	0.554	0.75695	Neural3	PFDN2
SLC6A1	2.44501e-05	1.88396	0.026	0.01	0.758368	Neural3	SLC6A1
SKA2	2.46403e-05	0.683895	0.435	0.407	0.764268	Neural3	SKA2
RBM7	2.57587e-05	0.15613	0.101	0.168	0.798958	Neural3	RBM7
RAB7B	2.73537e-05	1.81063	0.024	0.009	0.848431	Neural3	RAB7B
NID2	2.74208e-05	0.835248	0.096	0.059	0.85051	Neural3	NID2
SDHAF1	2.74566e-05	0.165248	0.039	0.085	0.85162	Neural3	SDHAF1
C11orf68	2.88626e-05	0.2314	0.049	0.098	0.89523	Neural3	C11orf68
CPNE1	2.91536e-05	0.129127	0.215	0.309	0.904257	Neural3	CPNE1
RND3	2.98159e-05	0.66937	0.429	0.392	0.924799	Neural3	RND3
DIRAS2	3.01321e-05	2.03054	0.061	0.034	0.934609	Neural3	DIRAS2
C5orf58	3.05336e-05	0.182165	0.135	0.089	0.947061	Neural3	C5orf58
DNAAF2	3.09768e-05	0.158042	0.124	0.197	0.960806	Neural3	DNAAF2
NR2F6	3.17377e-05	0.242785	0.15	0.228	0.984409	Neural3	NR2F6
NRXN2	3.19009e-05	1.20563	0.169	0.125	0.989471	Neural3	NRXN2
PLEKHJ1	3.29729e-05	0.136079	0.168	0.248	1	Neural3	PLEKHJ1
FTH11	3.31266e-05	0.286258	0.932	0.898	1	Neural3	FTH1
AC125613.1	3.32817e-05	1.74333	0.021	0.007	1	Neural3	AC125613.1
NT5E	3.3792e-05	3.11907	0.01	0.002	1	Neural3	NT5E
ZC2HC1A1	3.38471e-05	0.608951	0.461	0.431	1	Neural3	ZC2HC1A
PPP1R2	3.50892e-05	0.108943	0.162	0.243	1	Neural3	PPP1R2
PTPRE	3.50923e-05	1.03493	0.097	0.061	1	Neural3	PTPRE
TSPAN4	3.52361e-05	0.100735	0.115	0.183	1	Neural3	TSPAN4
FGF9	3.54803e-05	0.151419	0.033	0.076	1	Neural3	FGF9
TAFA51	3.68487e-05	0.604296	0.165	0.116	1	Neural3	TAFA5
METTL5	3.74993e-05	0.1063	0.199	0.285	1	Neural3	METTL5
DNALI1	3.78625e-05	0.12054	0.081	0.14	1	Neural3	DNALI1
PDRG11	3.99329e-05	0.221517	0.074	0.129	1	Neural3	PDRG1
TNNI3	3.99814e-05	0.605739	0.029	0.07	1	Neural3	TNNI3
HYOU1	4.05984e-05	0.102393	0.069	0.125	1	Neural3	HYOU1
C11orf91	4.1208e-05	2.84164	0.013	0.003	1	Neural3	C11orf91
ZNF580	4.16853e-05	0.28765	0.144	0.222	1	Neural3	ZNF580
SET	4.27812e-05	0.329396	0.771	0.78	1	Neural3	SET
TSHZ1	4.28306e-05	0.743785	0.385	0.352	1	Neural3	TSHZ1
PLPPR11	4.32161e-05	1.04321	0.208	0.166	1	Neural3	PLPPR1
TSPAN131	4.3838e-05	1.25009	0.149	0.107	1	Neural3	TSPAN13
AKAP5	4.47911e-05	0.330052	0.013	0.045	1	Neural3	AKAP5
ZNF354A	4.49876e-05	0.116823	0.056	0.105	1	Neural3	ZNF354A
HOXB81	4.50308e-05	0.928642	0.308	0.261	1	Neural3	HOXB8
CISD21	4.6543e-05	0.162032	0.207	0.301	1	Neural3	CISD2
GATD3B	4.74821e-05	0.200883	0.069	0.124	1	Neural3	GATD3B
CAMKV	4.85698e-05	1.91003	0.031	0.013	1	Neural3	CAMKV
SCN3B1	4.96522e-05	1.32024	0.068	0.039	1	Neural3	SCN3B
LHX1	5.07474e-05	1.30238	0.196	0.158	1	Neural3	LHX1
ETS1	5.10438e-05	0.730749	0.162	0.117	1	Neural3	ETS1
P2RX31	5.18916e-05	0.850497	0.16	0.114	1	Neural3	P2RX3
GAREM1	5.32114e-05	0.75816	0.3	0.26	1	Neural3	GAREM1
NUDT16L1	5.38514e-05	0.203142	0.107	0.173	1	Neural3	NUDT16L1
AFAP1L1	5.6919e-05	1.77028	0.026	0.011	1	Neural3	AFAP1L1
UBE2J2	5.70535e-05	0.19964	0.143	0.216	1	Neural3	UBE2J2
LINC003311	5.72353e-05	3.12052	0.01	0.002	1	Neural3	LINC00331
NR6A11	5.73751e-05	0.4396	0.514	0.51	1	Neural3	NR6A1
SYT13	5.78912e-05	1.65123	0.071	0.041	1	Neural3	SYT13
TMEM196	5.79143e-05	1.27025	0.078	0.047	1	Neural3	TMEM196
IFT20	5.9174e-05	0.278104	0.181	0.268	1	Neural3	IFT20
ABCB11	5.93847e-05	2.89554	0.013	0.003	1	Neural3	ABCB11
HSPA81	6.03331e-05	0.617958	0.528	0.522	1	Neural3	HSPA8
PFKP	6.06497e-05	0.17205	0.088	0.147	1	Neural3	PFKP
UPK3BL1	6.11197e-05	0.187318	0.089	0.148	1	Neural3	UPK3BL1
MRPL21	6.11449e-05	0.131405	0.219	0.311	1	Neural3	MRPL21
WDR6	6.16101e-05	0.214485	0.133	0.205	1	Neural3	WDR6
RCN2	6.22016e-05	0.483362	0.637	0.641	1	Neural3	RCN2
GPX3	6.31608e-05	0.194747	0.007	0.034	1	Neural3	GPX3
FAM162B1	6.31744e-05	2.90003	0.011	0.003	1	Neural3	FAM162B
GRIA1	6.3198e-05	0.711222	0.239	0.191	1	Neural3	GRIA1
PRMT6	6.34193e-05	0.174113	0.044	0.089	1	Neural3	PRMT6
AKR1C21	6.37924e-05	1.15037	0.139	0.099	1	Neural3	AKR1C2
DNAJA2	6.43111e-05	0.108773	0.271	0.371	1	Neural3	DNAJA2
AC008667.1	6.48904e-05	0.993685	0.04	0.019	1	Neural3	AC008667.1
SDK2	6.5128e-05	0.627568	0.253	0.205	1	Neural3	SDK2
AC009951.51	6.65967e-05	1.11418	0.038	0.017	1	Neural3	AC009951.5
TRIAP1	6.72434e-05	0.259414	0.089	0.148	1	Neural3	TRIAP1
SUCLA2	6.92099e-05	0.126068	0.25	0.341	1	Neural3	SUCLA2
DPH7	6.93911e-05	0.182143	0.071	0.125	1	Neural3	DPH7
AC108721.2	7.16505e-05	2.1486	0.013	0.003	1	Neural3	AC108721.2
COL2A1	7.16757e-05	0.386934	0.132	0.09	1	Neural3	COL2A1
NDUFS3	7.23207e-05	0.281176	0.171	0.252	1	Neural3	NDUFS3
NOSIP	7.33498e-05	0.174434	0.136	0.209	1	Neural3	NOSIP
AL079343.1	7.35785e-05	1.34615	0.036	0.017	1	Neural3	AL079343.1
GIHCG	7.47974e-05	0.185014	0.139	0.209	1	Neural3	GIHCG
NANS	7.50759e-05	0.179183	0.069	0.121	1	Neural3	NANS
COX19	7.54373e-05	0.120948	0.108	0.173	1	Neural3	COX19
MEA1	7.56433e-05	0.130951	0.125	0.192	1	Neural3	MEA1
COL18A1	7.57489e-05	0.815831	0.304	0.264	1	Neural3	COL18A1
KCTD1	7.94285e-05	0.684783	0.326	0.285	1	Neural3	KCTD1
TMEM259	7.9948e-05	0.142646	0.129	0.2	1	Neural3	TMEM259
FAM131B1	8.04859e-05	2.1266	0.033	0.015	1	Neural3	FAM131B
SV2C1	8.07747e-05	1.87728	0.047	0.025	1	Neural3	SV2C
ROMO1	8.08364e-05	0.148757	0.276	0.376	1	Neural3	ROMO1
AIP	8.09457e-05	0.127297	0.114	0.177	1	Neural3	AIP
AC073050.1	8.27709e-05	0.225132	0.26	0.203	1	Neural3	AC073050.1
PPP4C	8.32921e-05	0.160837	0.271	0.368	1	Neural3	PPP4C
ZCCHC12	8.34953e-05	1.8522	0.043	0.021	1	Neural3	ZCCHC12
MANEAL1	8.72948e-05	1.75155	0.043	0.022	1	Neural3	MANEAL
EPHA51	8.74814e-05	1.57978	0.068	0.04	1	Neural3	EPHA5
AC105402.31	8.8078e-05	1.20096	0.058	0.032	1	Neural3	AC105402.3
POLR2F1	8.91517e-05	0.885926	0.389	0.376	1	Neural3	POLR2F
AC016642.11	9.04277e-05	0.779681	0.06	0.033	1	Neural3	AC016642.1
NUDT16	9.07912e-05	0.108543	0.069	0.121	1	Neural3	NUDT16
HSPH11	9.08813e-05	0.119735	0.115	0.179	1	Neural3	HSPH1
CHMP2B	9.24351e-05	0.650316	0.214	0.309	1	Neural3	CHMP2B
SUMO2	9.28252e-05	0.307418	0.864	0.855	1	Neural3	SUMO2
FN3KRP	9.41486e-05	0.116228	0.046	0.09	1	Neural3	FN3KRP
MXI11	9.49203e-05	0.909635	0.304	0.267	1	Neural3	MXI1
AC092040.1	9.71292e-05	1.07278	0.061	0.034	1	Neural3	AC092040.1
HERPUD11	0.000100081	0.335846	0.106	0.17	1	Neural3	HERPUD1
SLFN5	0.000100673	0.93729	0.146	0.105	1	Neural3	SLFN5
ARPC1A1	0.000101435	0.670711	0.407	0.382	1	Neural3	ARPC1A
ZBED9	0.000101903	0.149732	0.036	0.077	1	Neural3	ZBED9
H1FX	0.000102611	0.600729	0.546	0.554	1	Neural3	H1FX
C6orf226	0.000102771	0.333846	0.062	0.112	1	Neural3	C6orf226
ADAM12	0.000103489	0.93263	0.199	0.154	1	Neural3	ADAM12
ABLIM3	0.000106698	0.763405	0.033	0.015	1	Neural3	ABLIM3
RBFA1	0.000106888	0.253746	0.135	0.206	1	Neural3	RBFA
HIF1AN	0.000107778	0.182016	0.071	0.123	1	Neural3	HIF1AN
FAM107B1	0.000109527	0.810851	0.275	0.229	1	Neural3	FAM107B
LCP2	0.000111681	2.00692	0.019	0.007	1	Neural3	LCP2
SETD7	0.000112551	1.29855	0.126	0.089	1	Neural3	SETD7
2026-03-09	0.000112909	0.495486	0.035	0.075	1	Neural3	2026-03-09
LCOR1	0.000117333	0.408367	0.525	0.513	1	Neural3	LCOR
FAM135B	0.000117389	0.863209	0.022	0.008	1	Neural3	FAM135B
LINC02133	0.00011743	2.12814	0.01	0.002	1	Neural3	LINC02133
RNF167	0.000117611	0.247754	0.093	0.152	1	Neural3	RNF167
MTFR1L	0.000118426	0.201255	0.076	0.13	1	Neural3	MTFR1L
IFT27	0.000119413	0.213626	0.115	0.181	1	Neural3	IFT27
TOR1AIP2	0.000119785	0.174721	0.214	0.303	1	Neural3	TOR1AIP2
MAF1	0.000121164	0.37011	0.14	0.214	1	Neural3	MAF1
ST8SIA3	0.000124163	1.30153	0.035	0.016	1	Neural3	ST8SIA3
SYP1	0.000124754	1.05348	0.082	0.051	1	Neural3	SYP
TCEAL3	0.00012529	0.129412	0.149	0.22	1	Neural3	TCEAL3
MED11	0.000125336	0.28799	0.067	0.116	1	Neural3	MED11
MAML2	0.000125537	0.449117	0.592	0.608	1	Neural3	MAML2
UFM11	0.000128959	0.104591	0.318	0.418	1	Neural3	UFM1
SLC25A1	0.000129925	0.227936	0.075	0.128	1	Neural3	SLC25A1
UBE2L61	0.000130809	0.129718	0.076	0.128	1	Neural3	UBE2L6
NKAIN11	0.000131285	0.816909	0.107	0.071	1	Neural3	NKAIN1
PHF19	0.000134587	1.27688	0.085	0.054	1	Neural3	PHF19
RCHY1	0.000134798	0.253384	0.107	0.168	1	Neural3	RCHY1
CHST81	0.000135959	1.06981	0.124	0.085	1	Neural3	CHST8
EIF1B1	0.000136445	0.603296	0.582	0.607	1	Neural3	EIF1B
PTPMT1	0.000137748	0.204879	0.174	0.251	1	Neural3	PTPMT1
ARL6IP5	0.000139257	0.464607	0.496	0.482	1	Neural3	ARL6IP5
CHMP1A	0.000139336	0.190334	0.067	0.116	1	Neural3	CHMP1A
COMMD5	0.000139771	0.232297	0.075	0.128	1	Neural3	COMMD5
POLDIP2	0.0001399	0.283619	0.1	0.159	1	Neural3	POLDIP2
TMEM151B1	0.000140862	1.6274	0.036	0.017	1	Neural3	TMEM151B
BCL7B	0.000141718	0.175093	0.05	0.094	1	Neural3	BCL7B
SAP30	0.000142853	0.917779	0.222	0.179	1	Neural3	SAP30
MORN4	0.0001443	0.103798	0.093	0.149	1	Neural3	MORN4
DAB1	0.000144657	1.68233	0.219	0.18	1	Neural3	DAB1
JAM31	0.000145371	0.606544	0.286	0.24	1	Neural3	JAM3
GPS1	0.000146586	0.111265	0.058	0.105	1	Neural3	GPS1
TXN2	0.000148742	0.14305	0.203	0.289	1	Neural3	TXN2
BX284668.5	0.000149627	0.61503	0.069	0.12	1	Neural3	BX284668.5
TRIM28	0.000150608	0.111105	0.217	0.301	1	Neural3	TRIM28
MRAS	0.000152363	0.239525	0.089	0.145	1	Neural3	MRAS
PWWP3A	0.000154004	0.158517	0.271	0.364	1	Neural3	PWWP3A
SYT141	0.000154927	0.613102	0.169	0.126	1	Neural3	SYT14
TTYH3	0.000154961	0.226072	0.197	0.281	1	Neural3	TTYH3
SNHG17	0.000155178	0.249594	0.16	0.233	1	Neural3	SNHG17
STXBP11	0.000155516	1.01104	0.214	0.167	1	Neural3	STXBP1
MGAT4B	0.000162708	0.289954	0.104	0.164	1	Neural3	MGAT4B
MHENCR	0.000162969	0.555115	0.031	0.067	1	Neural3	MHENCR
NAP1L3	0.000163289	1.14477	0.089	0.057	1	Neural3	NAP1L3
AC022075.1	0.000164022	0.348482	0.206	0.156	1	Neural3	AC022075.1
RTRAF	0.000164532	0.504654	0.55	0.564	1	Neural3	RTRAF
AL450332.1	0.000171488	1.67753	0.011	0.003	1	Neural3	AL450332.1
POLR1D	0.000171963	0.157343	0.296	0.387	1	Neural3	POLR1D
HOXC-AS1	0.000172612	1.71407	0.061	0.036	1	Neural3	HOXC-AS1
C12orf10	0.000173881	0.192336	0.1	0.158	1	Neural3	C12orf10
PCIF1	0.000174424	0.477456	0.042	0.083	1	Neural3	PCIF1
PPP1R14B1	0.000175424	0.478522	0.536	0.538	1	Neural3	PPP1R14B
PHOX2A	0.000177318	3.89268	0.01	0.002	1	Neural3	PHOX2A
NEXMIF	0.00017898	1.23784	0.107	0.073	1	Neural3	NEXMIF
KLHL34	0.000185373	1.50025	0.01	0.002	1	Neural3	KLHL34
GABBR21	0.00018795	1.43113	0.028	0.012	1	Neural3	GABBR2
PTRHD1	0.000188386	0.115862	0.16	0.231	1	Neural3	PTRHD1
SKP11	0.00018859	0.315136	0.81	0.808	1	Neural3	SKP1
SNHG30	0.000189822	0.383125	0.106	0.167	1	Neural3	SNHG30
KLC11	0.000191466	0.786067	0.383	0.354	1	Neural3	KLC1
DOCK51	0.000193357	1.17141	0.075	0.046	1	Neural3	DOCK5
EIF2S1	0.000195913	0.101227	0.156	0.224	1	Neural3	EIF2S1
CCDC124	0.000197986	0.290697	0.106	0.165	1	Neural3	CCDC124
FKBP7	0.000198388	0.136096	0.179	0.253	1	Neural3	FKBP7
FGF14	0.000199308	0.99244	0.164	0.125	1	Neural3	FGF14
JUND1	0.00020103	0.710225	0.613	0.62	1	Neural3	JUND
AC020704.1	0.000201519	1.62256	0.017	0.006	1	Neural3	AC020704.1
CHL1-AS2	0.000204197	1.99478	0.017	0.006	1	Neural3	CHL1-AS2
ZNF444	0.000207368	0.151263	0.056	0.1	1	Neural3	ZNF444
NIT1	0.000207801	0.231141	0.082	0.135	1	Neural3	NIT1
PGLS	0.000208694	0.182534	0.281	0.379	1	Neural3	PGLS
MAPRE31	0.000209654	1.45836	0.138	0.102	1	Neural3	MAPRE3
ATAT1	0.000210848	1.10228	0.242	0.203	1	Neural3	ATAT1
HOXA10	0.000213501	0.353883	0.124	0.186	1	Neural3	HOXA10
LRRC7	0.00021774	0.969773	0.312	0.282	1	Neural3	LRRC7
COX5A1	0.000221199	0.661144	0.508	0.493	1	Neural3	COX5A
NELFCD	0.000221549	0.2224	0.162	0.235	1	Neural3	NELFCD
SAMD5	0.000222004	0.988645	0.174	0.134	1	Neural3	SAMD5
MRPL20-AS1	0.000222159	0.362539	0.017	0.046	1	Neural3	MRPL20-AS1
KCNH81	0.000225344	0.800594	0.164	0.123	1	Neural3	KCNH8
IMP4	0.000226758	0.377991	0.049	0.091	1	Neural3	IMP4
TTC32	0.000226984	0.198068	0.054	0.098	1	Neural3	TTC32
MAP3K12	0.000230916	0.201593	0.107	0.166	1	Neural3	MAP3K12
RNASEH1-AS1	0.000231081	0.130584	0.049	0.09	1	Neural3	RNASEH1-AS1
LHX9	0.000234553	0.31075	0.131	0.197	1	Neural3	LHX9
GIT1	0.000236127	1.16173	0.118	0.083	1	Neural3	GIT1
ZNF5931	0.000236346	0.372952	0.147	0.216	1	Neural3	ZNF593
CLPTM1	0.000236424	0.240768	0.085	0.138	1	Neural3	CLPTM1
ERC21	0.000237123	0.448563	0.34	0.297	1	Neural3	ERC2
USP39	0.000238337	0.1749	0.09	0.144	1	Neural3	USP39
TMEM117	0.000240819	0.624546	0.257	0.214	1	Neural3	TMEM117
GAPDH	0.000243186	0.246834	0.874	0.84	1	Neural3	GAPDH
RPS6KB2	0.000244115	0.273424	0.051	0.094	1	Neural3	RPS6KB2
PREPL	0.000246306	0.171867	0.25	0.34	1	Neural3	PREPL
DUS1L	0.000249556	0.128258	0.069	0.117	1	Neural3	DUS1L
ARMCX6	0.000251328	0.100075	0.154	0.222	1	Neural3	ARMCX6
TRIM8	0.000252114	0.350358	0.135	0.202	1	Neural3	TRIM8
PFDN6	0.000254302	0.584516	0.093	0.149	1	Neural3	PFDN6
FDFT11	0.00025622	0.165514	0.276	0.371	1	Neural3	FDFT1
NMNAT21	0.000256292	0.8073	0.106	0.071	1	Neural3	NMNAT2
GAMT	0.000257821	0.135409	0.096	0.152	1	Neural3	GAMT
TES1	0.000259331	0.193607	0.142	0.209	1	Neural3	TES
YIPF5	0.00026023	0.17467	0.169	0.243	1	Neural3	YIPF5
MRPS23	0.00026248	0.165719	0.183	0.259	1	Neural3	MRPS23
AC092329.4	0.000263566	0.166172	0.094	0.151	1	Neural3	AC092329.4
PIAS3	0.000264282	0.116839	0.049	0.09	1	Neural3	PIAS3
PITHD1	0.000266284	0.392257	0.108	0.167	1	Neural3	PITHD1
PTPRN1	0.000266753	1.54463	0.031	0.014	1	Neural3	PTPRN
SNX17	0.000268252	0.334201	0.115	0.176	1	Neural3	SNX17
C9orf78	0.000269109	0.230813	0.161	0.234	1	Neural3	C9orf78
PPP1R1A1	0.000272374	0.233354	0.101	0.159	1	Neural3	PPP1R1A
AC025569.1	0.00027351	1.80699	0.01	0.003	1	Neural3	AC025569.1
YWHAG1	0.000276164	0.804306	0.418	0.405	1	Neural3	YWHAG
FXYD6	0.000280129	0.868162	0.317	0.283	1	Neural3	FXYD6
HDAC6	0.000280601	0.203827	0.082	0.133	1	Neural3	HDAC6
MAGEH1	0.0002849	0.192749	0.14	0.208	1	Neural3	MAGEH1
FDPS1	0.000287507	0.14076	0.264	0.359	1	Neural3	FDPS
PDK2	0.000291534	0.132216	0.051	0.093	1	Neural3	PDK2
RAB5IF	0.000298645	0.147273	0.196	0.273	1	Neural3	RAB5IF
CDIPT	0.000299903	0.412992	0.071	0.12	1	Neural3	CDIPT
SRP9	0.000301606	0.486999	0.664	0.665	1	Neural3	SRP9
PEBP11	0.000302468	0.484762	0.613	0.619	1	Neural3	PEBP1
RELL2	0.000303696	2.11961	0.024	0.01	1	Neural3	RELL2
PYURF	0.000303973	0.113901	0.249	0.334	1	Neural3	PYURF
BTF3L4	0.000304661	0.603132	0.528	0.534	1	Neural3	BTF3L4
ELMO1	0.000307717	1.49567	0.153	0.118	1	Neural3	ELMO1
PPP1R3F	0.000307722	0.2785	0.038	0.075	1	Neural3	PPP1R3F
CLPP	0.000309503	0.155133	0.146	0.215	1	Neural3	CLPP
AC011346.1	0.000310052	0.895987	0.208	0.17	1	Neural3	AC011346.1
NRAS	0.000310799	0.149534	0.101	0.157	1	Neural3	NRAS
TMEM60	0.000313824	0.124084	0.126	0.186	1	Neural3	TMEM60
CIAO2A	0.000319268	0.250572	0.171	0.242	1	Neural3	CIAO2A
NRSN1	0.000319529	1.33814	0.112	0.079	1	Neural3	NRSN1
PPM1E1	0.000320399	0.550525	0.264	0.22	1	Neural3	PPM1E
TMEM222	0.000321579	0.354639	0.068	0.115	1	Neural3	TMEM222
KCNS3	0.0003216	1.33038	0.039	0.02	1	Neural3	KCNS3
MRPS6	0.000322779	0.202922	0.385	0.487	1	Neural3	MRPS6
DDRGK1	0.000326405	0.292083	0.135	0.202	1	Neural3	DDRGK1
DNAJB1	0.000329653	0.365724	0.081	0.132	1	Neural3	DNAJB1
COPS5	0.0003297	0.152378	0.15	0.216	1	Neural3	COPS5
AC108210.1	0.000332707	1.70946	0.01	0.003	1	Neural3	AC108210.1
BARHL2	0.000333579	0.52864	0.058	0.104	1	Neural3	BARHL2
GPRIN31	0.000339612	0.157524	0.067	0.111	1	Neural3	GPRIN3
STK10	0.000342206	0.791196	0.09	0.059	1	Neural3	STK10
VARS1	0.000342896	0.214096	0.05	0.091	1	Neural3	VARS
ARHGEF11	0.000343049	0.662182	0.288	0.252	1	Neural3	ARHGEF11
PDE1C1	0.000345454	1.19471	0.069	0.043	1	Neural3	PDE1C
FUNDC1	0.000346205	0.187056	0.117	0.174	1	Neural3	FUNDC1
SDHAF3	0.000346575	0.126916	0.185	0.26	1	Neural3	SDHAF3
LRRC261	0.000347929	1.66409	0.043	0.023	1	Neural3	LRRC26
ONECUT21	0.000347991	1.04997	0.096	0.064	1	Neural3	ONECUT2
GLRX3	0.000354486	0.107359	0.232	0.314	1	Neural3	GLRX3
SMIM10L2A	0.000358985	0.232437	0.008	0.032	1	Neural3	SMIM10L2A
FGD41	0.000359167	0.333274	0.292	0.245	1	Neural3	FGD4
ALG11	0.000361447	0.209029	0.107	0.163	1	Neural3	ALG11
DNTTIP1	0.000361658	0.221485	0.119	0.179	1	Neural3	DNTTIP1
CREB3	0.00037027	0.189693	0.067	0.112	1	Neural3	CREB3
CIAO1	0.000374674	0.178227	0.162	0.232	1	Neural3	CIAO1
GRPEL1	0.000375672	0.132638	0.085	0.136	1	Neural3	GRPEL1
AC010503.4	0.000377488	0.313993	0.001	0.02	1	Neural3	AC010503.4
RBX11	0.000378869	0.350218	0.746	0.75	1	Neural3	RBX1
UBE2J1	0.000382707	0.105373	0.129	0.19	1	Neural3	UBE2J1
RAB18	0.000390004	0.24712	0.225	0.308	1	Neural3	RAB18
CADM4	0.000390898	1.06081	0.19	0.152	1	Neural3	CADM4
MRPS15	0.000391303	0.193029	0.168	0.24	1	Neural3	MRPS15
GLRX51	0.000393372	0.213031	0.299	0.398	1	Neural3	GLRX5
FNTA	0.000393373	0.116551	0.196	0.272	1	Neural3	FNTA
CRISPLD1	0.000395504	0.689374	0.25	0.212	1	Neural3	CRISPLD1
CLCN3	0.000400009	0.784025	0.35	0.322	1	Neural3	CLCN3
MRPL28	0.000405458	0.136741	0.139	0.202	1	Neural3	MRPL28
AC069133.1	0.000413117	2.14261	0.017	0.006	1	Neural3	AC069133.1
ZNF800	0.000415486	0.158333	0.094	0.147	1	Neural3	ZNF800
DEXI	0.000415879	0.103744	0.058	0.101	1	Neural3	DEXI
MRPS2	0.000421128	0.209186	0.088	0.139	1	Neural3	MRPS2
POU4F11	0.000422033	1.20852	0.078	0.05	1	Neural3	POU4F1
HEBP21	0.00042703	0.16452	0.174	0.245	1	Neural3	HEBP2
SLCO1C1	0.000427622	1.36478	0.014	0.005	1	Neural3	SLCO1C1
2026-06-01	0.000436827	1.00388	0.261	0.23	1	Neural3	JUN
CCDC88A1	0.000436899	0.438158	0.465	0.448	1	Neural3	CCDC88A
ASAP2	0.000437456	0.560344	0.292	0.257	1	Neural3	ASAP2
LINC005991	0.00044339	0.780578	0.1	0.068	1	Neural3	LINC00599
TCEA1	0.000447205	0.110914	0.394	0.507	1	Neural3	TCEA1
RNF114	0.000449166	0.133462	0.126	0.187	1	Neural3	RNF114
CHMP5	0.000449402	0.182203	0.353	0.464	1	Neural3	CHMP5
NUDCD2	0.000459692	0.230291	0.222	0.302	1	Neural3	NUDCD2
AGRN	0.000464528	0.304555	0.082	0.131	1	Neural3	AGRN
MISP3	0.000467272	0.690073	0.013	0.038	1	Neural3	MISP3
TMUB1	0.000477372	0.279223	0.044	0.082	1	Neural3	TMUB1
RIOK31	0.00047876	0.174941	0.2	0.277	1	Neural3	RIOK3
NCAN1	0.000479246	1.07074	0.079	0.051	1	Neural3	NCAN
ADAMTS201	0.000491919	0.785656	0.064	0.039	1	Neural3	ADAMTS20
WIZ	0.000493651	0.243582	0.069	0.115	1	Neural3	WIZ
KIAA2013	0.000494042	0.521796	0.067	0.111	1	Neural3	KIAA2013
TCEAL2	0.000503554	1.36488	0.172	0.139	1	Neural3	TCEAL2
CGAS	0.00050385	1.06378	0.028	0.013	1	Neural3	CGAS
POU3F2	0.000506762	0.103854	0.103	0.156	1	Neural3	POU3F2
NDUFAF3	0.000511867	0.333554	0.207	0.283	1	Neural3	NDUFAF3
DDA11	0.000516914	0.161204	0.114	0.17	1	Neural3	DDA1
DUSP16	0.000521343	0.856015	0.192	0.154	1	Neural3	DUSP16
FAM217B1	0.000521547	0.954718	0.181	0.143	1	Neural3	FAM217B
AC131025.3	0.000522721	1.74466	0.013	0.004	1	Neural3	AC131025.3
MRPL36	0.000526454	0.277439	0.201	0.28	1	Neural3	MRPL36
RNF8	0.000529241	0.189109	0.133	0.193	1	Neural3	RNF8
COL20A1	0.000530792	2.14496	0.011	0.003	1	Neural3	COL20A1
AC004889.1	0.000538588	1.01924	0.149	0.112	1	Neural3	AC004889.1
CIC	0.000550707	0.216363	0.062	0.106	1	Neural3	CIC
ONECUT11	0.000555131	1.29155	0.067	0.042	1	Neural3	ONECUT1
CFAP298	0.000560439	0.10402	0.168	0.235	1	Neural3	CFAP298
CELF2-AS2	0.000564154	1.19183	0.039	0.02	1	Neural3	CELF2-AS2
ARPC5L	0.000565849	0.265878	0.157	0.222	1	Neural3	ARPC5L
COPZ1	0.000568192	0.133417	0.268	0.354	1	Neural3	COPZ1
AC093110.1	0.00057751	2.17442	0.019	0.008	1	Neural3	AC093110.1
WDR34	0.000579953	0.158357	0.061	0.103	1	Neural3	WDR34
PTPRB1	0.000582806	1.58452	0.018	0.007	1	Neural3	PTPRB
SUOX	0.000588984	0.105288	0.036	0.07	1	Neural3	SUOX
WIPI21	0.000592734	0.175657	0.157	0.221	1	Neural3	WIPI2
MYEF21	0.000593677	0.519187	0.39	0.363	1	Neural3	MYEF2
WDR74	0.000596478	0.150509	0.068	0.112	1	Neural3	WDR74
CDK9	0.000596671	0.232313	0.058	0.1	1	Neural3	CDK9
ZNF677	0.000611667	0.273478	0.101	0.155	1	Neural3	ZNF677
HOXB2	0.000613638	0.97595	0.317	0.29	1	Neural3	HOXB2
SELENOT	0.000616993	0.185213	0.197	0.271	1	Neural3	SELENOT
NDN	0.000621313	0.364074	0.231	0.318	1	Neural3	NDN
MRPL18	0.000623676	0.404388	0.165	0.236	1	Neural3	MRPL18
ILF3-DT	0.000636037	0.232211	0.133	0.195	1	Neural3	ILF3-DT
GPN1	0.00065041	0.312103	0.068	0.112	1	Neural3	GPN1
EFNA21	0.000656716	1.05275	0.153	0.117	1	Neural3	EFNA2
AP2S1	0.000662894	0.232986	0.306	0.401	1	Neural3	AP2S1
ARL2	0.000670602	0.264483	0.153	0.218	1	Neural3	ARL2
AC073548.21	0.000671513	1.68415	0.014	0.005	1	Neural3	AC073548.2
SLC6A1-AS1	0.000671763	2.5201	0.01	0.003	1	Neural3	SLC6A1-AS1
SEPTIN31	0.00068	1.41572	0.092	0.062	1	Neural3	SEPTIN3
VGF1	0.000680532	1.51243	0.021	0.009	1	Neural3	VGF
C8orf821	0.000681951	0.52945	0.068	0.113	1	Neural3	C8orf82
EML21	0.000683263	0.252379	0.069	0.113	1	Neural3	EML2
CSTF1	0.000683436	0.129373	0.081	0.126	1	Neural3	CSTF1
MYT1L-AS1	0.000686478	1.35648	0.017	0.006	1	Neural3	MYT1L-AS1
ENHO	0.000697445	1.6889	0.056	0.033	1	Neural3	ENHO
SPATA20	0.000699014	0.153184	0.028	0.059	1	Neural3	SPATA20
B4GALT6	0.000702486	1.24158	0.139	0.106	1	Neural3	B4GALT6
BCKDHA	0.000713812	0.407756	0.069	0.114	1	Neural3	BCKDHA
SV2A1	0.000714969	1.50469	0.117	0.086	1	Neural3	SV2A
CREBZF	0.000718684	0.102877	0.135	0.193	1	Neural3	CREBZF
GCN1	0.000721759	0.115895	0.076	0.122	1	Neural3	GCN1
RARA-AS1	0.000742477	1.39677	0.092	0.063	1	Neural3	RARA-AS1
MAPKAPK5-AS1	0.000744962	0.129525	0.107	0.16	1	Neural3	MAPKAPK5-AS1
HIF1A-AS31	0.000747452	0.119531	0.096	0.146	1	Neural3	HIF1A-AS3
PRCC	0.000750439	0.241673	0.133	0.195	1	Neural3	PRCC
IGFBP6	0.000757091	0.154679	0.025	0.055	1	Neural3	IGFBP6
CTU1	0.00076077	0.279022	0.026	0.057	1	Neural3	CTU1
OGFOD11	0.000767129	0.169703	0.074	0.118	1	Neural3	OGFOD1
SEZ6L21	0.000772772	1.12083	0.261	0.236	1	Neural3	SEZ6L2
AC076968.2	0.000786932	2.71977	0.01	0.003	1	Neural3	AC076968.2
MLF2	0.000790534	0.150232	0.304	0.393	1	Neural3	MLF2
SFXN1	0.000790536	0.160916	0.288	0.384	1	Neural3	SFXN1
MRPL9	0.000800521	0.444475	0.142	0.205	1	Neural3	MRPL9
SHISA7	0.000805877	1.82794	0.021	0.009	1	Neural3	SHISA7
EDC4	0.000805977	0.162488	0.054	0.093	1	Neural3	EDC4
MIEF1	0.000809359	0.274497	0.053	0.092	1	Neural3	MIEF1
NDUFA8	0.000814168	0.187477	0.226	0.304	1	Neural3	NDUFA8
ISCU	0.000815998	0.155343	0.204	0.278	1	Neural3	ISCU
UBFD1	0.000827749	0.15353	0.136	0.195	1	Neural3	UBFD1
MXRA71	0.000828801	0.348326	0.15	0.216	1	Neural3	MXRA7
ATP6V0E2-AS1	0.000829332	1.44719	0.024	0.011	1	Neural3	ATP6V0E2-AS1
SNX22	0.000830218	1.29672	0.018	0.007	1	Neural3	SNX22
SEC16A	0.000833251	0.102102	0.081	0.127	1	Neural3	SEC16A
COG4	0.000833402	0.14787	0.092	0.139	1	Neural3	COG4
CYP51A11	0.000833439	0.226968	0.325	0.428	1	Neural3	CYP51A1
ZFAND2B	0.000839077	0.364325	0.056	0.096	1	Neural3	ZFAND2B
EPHA31	0.000840316	0.97028	0.214	0.18	1	Neural3	EPHA3
YBEY	0.000841641	0.160551	0.111	0.165	1	Neural3	YBEY
AL353626.1	0.00085266	2.06815	0.021	0.009	1	Neural3	AL353626.1
RNMT	0.000858354	0.100933	0.389	0.505	1	Neural3	RNMT
AC104958.1	0.000861666	1.55174	0.013	0.004	1	Neural3	AC104958.1
MRPL38	0.000865248	0.237667	0.092	0.14	1	Neural3	MRPL38
NAT8L	0.000867678	0.267981	0.008	0.03	1	Neural3	NAT8L
ADPRHL2	0.000869671	0.196837	0.106	0.158	1	Neural3	ADPRHL2
AKAP8	0.000871781	0.110079	0.056	0.095	1	Neural3	AKAP8
CHMP2A	0.000877949	0.259485	0.243	0.33	1	Neural3	CHMP2A
ABHD14A	0.000892095	0.518939	0.086	0.135	1	Neural3	ABHD14A
ATG121	0.000898699	0.230756	0.2	0.269	1	Neural3	ATG12
FARSA1	0.000900374	0.207843	0.071	0.114	1	Neural3	FARSA
GPR1801	0.000903346	0.929575	0.142	0.107	1	Neural3	GPR180
PSMD7	0.000910311	0.177244	0.233	0.309	1	Neural3	PSMD7
AAAS	0.000914737	0.233564	0.071	0.114	1	Neural3	AAAS
SEMA3G	0.000925389	2.65927	0.01	0.003	1	Neural3	SEMA3G
SNHG91	0.000929031	0.197695	0.079	0.124	1	Neural3	SNHG9
ETNK2	0.000934092	0.115702	0.024	0.052	1	Neural3	ETNK2
AC008067.11	0.000935961	1.54574	0.039	0.021	1	Neural3	AC008067.1
SLU7	0.000938458	0.182508	0.089	0.137	1	Neural3	SLU7
CCDC25	0.000942055	0.111	0.215	0.288	1	Neural3	CCDC25
RFX1	0.000949187	0.131799	0.082	0.128	1	Neural3	RFX1
ARFIP2	0.000950072	0.346703	0.051	0.089	1	Neural3	ARFIP2
SKP2	0.000979225	0.196675	0.099	0.148	1	Neural3	SKP2
CAMK2B	0.000984741	1.84046	0.024	0.011	1	Neural3	CAMK2B
NHLH21	0.000987778	1.32935	0.142	0.107	1	Neural3	NHLH2
AC011503.1	0.000998595	0.591818	0.04	0.022	1	Neural3	AC011503.1
KLHDC9	0.00101108	0.620268	0.038	0.071	1	Neural3	KLHDC9
DOC2B	0.00102329	0.43231	0.035	0.067	1	Neural3	DOC2B
NOP56	0.00103325	0.171407	0.174	0.241	1	Neural3	NOP56
JTB	0.00104156	0.242134	0.214	0.284	1	Neural3	JTB
CCDC26	0.00104172	1.39796	0.021	0.009	1	Neural3	CCDC26
MRPL32	0.0010424	0.235316	0.225	0.3	1	Neural3	MRPL32
FOPNL	0.00104691	0.176212	0.093	0.141	1	Neural3	FOPNL
TSR2	0.00104875	0.208474	0.088	0.135	1	Neural3	TSR2
TIMM13	0.00105303	0.100804	0.301	0.386	1	Neural3	TIMM13
RNF181	0.00106262	0.243325	0.267	0.348	1	Neural3	RNF181
KIAA04081	0.00107405	0.992941	0.128	0.095	1	Neural3	KIAA0408
UNC13A1	0.00107469	1.45961	0.046	0.026	1	Neural3	UNC13A
PSMB7	0.00107612	0.100918	0.285	0.366	1	Neural3	PSMB7
ACLY1	0.00107698	0.184149	0.15	0.211	1	Neural3	ACLY
PBX2	0.00107996	0.369958	0.088	0.134	1	Neural3	PBX2
MED19	0.00108112	0.192057	0.153	0.215	1	Neural3	MED19
CNOT3	0.00108836	0.31959	0.088	0.134	1	Neural3	CNOT3
RETREG2	0.00110067	0.158186	0.078	0.122	1	Neural3	RETREG2
MRPS33	0.00110361	0.148923	0.228	0.302	1	Neural3	MRPS33
PTGES21	0.00110518	0.232847	0.112	0.163	1	Neural3	PTGES2
ACVR2A1	0.00110713	0.817111	0.317	0.293	1	Neural3	ACVR2A
NXT1	0.00110928	0.15082	0.106	0.157	1	Neural3	NXT1
PSMD13	0.00111339	0.237045	0.182	0.25	1	Neural3	PSMD13
AL357054.5	0.00112182	2.30503	0.014	0.005	1	Neural3	AL357054.5
PMEPA1	0.00112225	0.834887	0.208	0.173	1	Neural3	PMEPA1
EMC6	0.00112278	0.13129	0.238	0.315	1	Neural3	EMC6
MRPL58	0.00113544	0.116295	0.111	0.162	1	Neural3	MRPL58
PKNOX2	0.00114082	0.424363	0.235	0.193	1	Neural3	PKNOX2
UXT	0.00114343	0.168788	0.324	0.417	1	Neural3	UXT
AC004540.2	0.00115948	0.283016	0.133	0.192	1	Neural3	AC004540.2
GPR157	0.00116578	1.38617	0.029	0.014	1	Neural3	GPR157
HDDC3	0.00116759	0.229667	0.044	0.079	1	Neural3	HDDC3
AARS1	0.00117077	0.381508	0.092	0.14	1	Neural3	AARS
MRTO4	0.00117379	0.135545	0.104	0.154	1	Neural3	MRTO4
CCDC28B	0.00117618	0.440558	0.208	0.289	1	Neural3	CCDC28B
TOLLIP	0.00117682	0.127587	0.053	0.09	1	Neural3	TOLLIP
RASA3	0.00118056	1.45183	0.097	0.068	1	Neural3	RASA3
CIAPIN1	0.00118917	0.157134	0.138	0.196	1	Neural3	CIAPIN1
GNAI31	0.00118925	0.125056	0.288	0.379	1	Neural3	GNAI3
LDOC1	0.00119027	0.252083	0.038	0.07	1	Neural3	LDOC1
MTLN	0.00120245	0.280461	0.156	0.219	1	Neural3	MTLN
GNAO11	0.00120265	1.01133	0.11	0.079	1	Neural3	GNAO1
LRIF1	0.00120525	0.209951	0.092	0.139	1	Neural3	LRIF1
PIK3R2	0.00121621	0.260158	0.086	0.131	1	Neural3	PIK3R2
AP003307.1	0.0012198	0.349882	0.006	0.024	1	Neural3	AP003307.1
TNKS1BP1	0.00121981	0.146645	0.09	0.136	1	Neural3	TNKS1BP1
ALKBH2	0.00122492	0.127803	0.074	0.115	1	Neural3	ALKBH2
BECN1	0.00122855	0.117509	0.081	0.125	1	Neural3	BECN1
CRIPAK	0.00124397	0.139308	0.015	0.039	1	Neural3	CRIPAK
ARTN	0.00124759	2.22654	0.014	0.005	1	Neural3	ARTN
ALKBH5	0.00125235	0.506904	0.101	0.153	1	Neural3	ALKBH5
KCNG1	0.0012526	2.15406	0.025	0.012	1	Neural3	KCNG1
AC012470.1	0.00125909	1.59848	0.013	0.004	1	Neural3	AC012470.1
TSPYL41	0.00126317	0.828968	0.253	0.219	1	Neural3	TSPYL4
HMGA1	0.00126801	0.606669	0.275	0.24	1	Neural3	HMGA1
PDZD111	0.00127912	0.226631	0.125	0.181	1	Neural3	PDZD11
PAIP21	0.00128717	0.594323	0.512	0.518	1	Neural3	PAIP2
ZNF652	0.00129002	0.119897	0.293	0.383	1	Neural3	ZNF652
DYNLT11	0.00129347	0.463061	0.607	0.628	1	Neural3	DYNLT1
ZFP91	0.0012957	0.18461	0.179	0.244	1	Neural3	ZFP91
CHP11	0.00132332	0.111136	0.114	0.165	1	Neural3	CHP1
BARHL1	0.00132869	0.381393	0.039	0.071	1	Neural3	BARHL1
NISCH	0.00133994	0.253148	0.117	0.169	1	Neural3	NISCH
TMPRSS15	0.0013479	1.69278	0.022	0.01	1	Neural3	TMPRSS15
ITPK11	0.00137664	1.01488	0.082	0.056	1	Neural3	ITPK1
CHMP1B	0.0013771	0.236844	0.1	0.15	1	Neural3	CHMP1B
POLR2H	0.00139426	0.126191	0.225	0.301	1	Neural3	POLR2H
PTGR2	0.00140955	0.265606	0.09	0.136	1	Neural3	PTGR2
DUSP11	0.00141837	0.240336	0.114	0.165	1	Neural3	DUSP11
ZFYVE27	0.00142296	0.134123	0.068	0.109	1	Neural3	ZFYVE27
DEGS1	0.00142374	0.120033	0.122	0.176	1	Neural3	DEGS1
SLC52A2	0.00142701	0.101425	0.049	0.084	1	Neural3	SLC52A2
METTL14	0.00143979	0.13577	0.144	0.202	1	Neural3	METTL14
GSK3A	0.0014428	0.168039	0.069	0.111	1	Neural3	GSK3A
GON7	0.00144868	0.336652	0.072	0.114	1	Neural3	GON7
YIPF3	0.00145127	0.292032	0.167	0.231	1	Neural3	YIPF3
SCNM1	0.00145184	0.261028	0.083	0.127	1	Neural3	SCNM1
FAM241B1	0.00145768	1.36847	0.149	0.118	1	Neural3	FAM241B
CACNG71	0.00145854	0.863421	0.085	0.058	1	Neural3	CACNG7
NFYB	0.00146262	0.179363	0.172	0.239	1	Neural3	NFYB
UBXN6	0.00146347	0.12722	0.062	0.101	1	Neural3	UBXN6
RTL8C1	0.00146407	0.231923	0.231	0.31	1	Neural3	RTL8C
GBA21	0.00146723	0.149269	0.057	0.094	1	Neural3	GBA2
NBPF9	0.00146847	0.249331	0.049	0.083	1	Neural3	NBPF9
THSD7A1	0.00146915	0.105437	0.428	0.373	1	Neural3	THSD7A
NKAPD1	0.00147044	0.186583	0.128	0.182	1	Neural3	NKAPD1
MTIF31	0.00148278	0.13652	0.231	0.311	1	Neural3	MTIF3
LMNB2	0.001483	0.240318	0.081	0.124	1	Neural3	LMNB2
CCDC106	0.00148363	0.379756	0.047	0.082	1	Neural3	CCDC106
SERINC31	0.00148776	0.165327	0.143	0.201	1	Neural3	SERINC3
SNRPF	0.00149287	0.402956	0.617	0.643	1	Neural3	SNRPF
RFK1	0.00149673	0.378769	0.056	0.092	1	Neural3	RFK
TMEM431	0.00149852	0.469011	0.072	0.114	1	Neural3	TMEM43
PITPNM1	0.0015017	0.248059	0.025	0.052	1	Neural3	PITPNM1
PUSL1	0.00150523	0.138444	0.026	0.054	1	Neural3	PUSL1
ANKRA2	0.00151924	0.222672	0.09	0.136	1	Neural3	ANKRA2
MGAT5B	0.00153148	1.11064	0.043	0.025	1	Neural3	MGAT5B
NQO2	0.00153165	0.268133	0.099	0.147	1	Neural3	NQO2
SMPD31	0.00154053	1.3758	0.06	0.038	1	Neural3	SMPD3
HAX1	0.00154775	0.117997	0.146	0.204	1	Neural3	HAX1
FAM120AOS	0.00154797	0.168321	0.112	0.162	1	Neural3	FAM120AOS
REC8	0.00154833	0.273703	0.093	0.14	1	Neural3	REC8
SMIM15	0.00155502	0.335076	0.142	0.201	1	Neural3	SMIM15
OIP5-AS1	0.00155672	0.183051	0.243	0.319	1	Neural3	OIP5-AS1
IGFBP5	0.00156569	0.362717	0.596	0.584	1	Neural3	IGFBP5
CSNK1E1	0.00157555	0.788918	0.403	0.395	1	Neural3	CSNK1E
NDST41	0.00157767	1.24117	0.085	0.059	1	Neural3	NDST4
ERAL1	0.00157863	0.224621	0.046	0.08	1	Neural3	ERAL1
AKAP11	0.00158265	0.188815	0.043	0.076	1	Neural3	AKAP1
DDB1	0.00159215	0.190873	0.201	0.271	1	Neural3	DDB1
KCNB11	0.00159777	1.33297	0.039	0.022	1	Neural3	KCNB1
ZNF436-AS1	0.00159956	0.537102	0.049	0.084	1	Neural3	ZNF436-AS1
TSFM	0.00162089	0.14034	0.103	0.15	1	Neural3	TSFM
STAM2	0.00162815	0.189685	0.15	0.21	1	Neural3	STAM2
CMC2	0.00163336	0.104834	0.221	0.295	1	Neural3	CMC2
SOX8	0.00163926	1.04016	0.038	0.021	1	Neural3	SOX8
KCNH71	0.00164754	0.896208	0.089	0.062	1	Neural3	KCNH7
BRSK1	0.00164982	1.0343	0.101	0.073	1	Neural3	BRSK1
MEF2D	0.00165935	0.222768	0.036	0.066	1	Neural3	MEF2D
CPEB1-AS11	0.00166318	1.5893	0.019	0.008	1	Neural3	CPEB1-AS1
APOOL1	0.00166357	0.114381	0.146	0.203	1	Neural3	APOOL
GTF2H5	0.00167255	0.101076	0.428	0.521	1	Neural3	GTF2H5
TBX2	0.00167986	0.837785	0.206	0.173	1	Neural3	TBX2
CXXC1	0.0017027	0.186033	0.05	0.084	1	Neural3	CXXC1
AC092078.2	0.00170402	2.35037	0.01	0.003	1	Neural3	AC092078.2
CCDC1671	0.00170764	0.932036	0.26	0.234	1	Neural3	CCDC167
SGCB1	0.00171276	0.28414	0.175	0.24	1	Neural3	SGCB
ARF5	0.00172568	0.496136	0.153	0.215	1	Neural3	ARF5
HNRNPR	0.00172576	0.329732	0.643	0.662	1	Neural3	HNRNPR
RHOBTB31	0.00173129	0.106862	0.369	0.463	1	Neural3	RHOBTB3
EHMT2	0.00175724	0.277778	0.172	0.236	1	Neural3	EHMT2
SNAP47	0.00176467	0.37212	0.06	0.097	1	Neural3	SNAP47
GPAA1	0.00176493	0.405195	0.081	0.124	1	Neural3	GPAA1
MAPKAPK51	0.00176671	0.117066	0.142	0.2	1	Neural3	MAPKAPK5
NDUFS8	0.00176795	0.342522	0.308	0.405	1	Neural3	NDUFS8
DNAJB6	0.0017754	0.798951	0.426	0.427	1	Neural3	DNAJB6
ATP6V1G21	0.00177726	1.71155	0.079	0.054	1	Neural3	ATP6V1G2
SLITRK5	0.00179127	0.17043	0.069	0.11	1	Neural3	SLITRK5
LYPLA21	0.00180039	0.259258	0.11	0.159	1	Neural3	LYPLA2
BSDC1	0.00180776	0.123219	0.135	0.191	1	Neural3	BSDC1
CHCHD5	0.00181218	0.163322	0.232	0.303	1	Neural3	CHCHD5
PIK3R31	0.00182151	0.476851	0.389	0.359	1	Neural3	PIK3R3
DNTTIP2	0.00182346	0.183085	0.132	0.185	1	Neural3	DNTTIP2
ETFRF1	0.00183586	0.34576	0.126	0.18	1	Neural3	ETFRF1
UBE2S1	0.0018573	0.575971	0.322	0.295	1	Neural3	UBE2S
GABARAPL21	0.00185996	0.622708	0.506	0.516	1	Neural3	GABARAPL2
CSNK1G2	0.00188453	0.298778	0.1	0.147	1	Neural3	CSNK1G2
MFN2	0.00189218	0.194524	0.061	0.099	1	Neural3	MFN2
CDHR5	0.00190072	0.141394	0.001	0.016	1	Neural3	CDHR5
ATP5MG	0.00190906	0.28066	0.786	0.799	1	Neural3	ATP5MG
TSC22D2	0.00191495	0.548759	0.314	0.287	1	Neural3	TSC22D2
STK19	0.00191614	0.171506	0.075	0.115	1	Neural3	STK19
PWP11	0.00192793	0.186145	0.161	0.223	1	Neural3	PWP1
FAM32A1	0.00193301	0.483138	0.176	0.242	1	Neural3	FAM32A
WDR66	0.00196889	0.320246	0.036	0.067	1	Neural3	WDR66
FLRT3	0.0019795	0.426802	0.26	0.221	1	Neural3	FLRT3
TRAF41	0.00198928	0.362111	0.126	0.18	1	Neural3	TRAF4
MMAB	0.0020015	0.236057	0.119	0.17	1	Neural3	MMAB
THRA1/BTR	0.00201088	1.53347	0.032	0.017	1	Neural3	THRA1/BTR
MALSU1	0.002023	0.244108	0.162	0.223	1	Neural3	MALSU1
AC116903.2	0.00203994	2.00816	0.017	0.007	1	Neural3	AC116903.2
QRICH2	0.0020452	1.29388	0.042	0.024	1	Neural3	QRICH2
SMAD11	0.00204764	0.294579	0.212	0.29	1	Neural3	SMAD1
EXOSC5	0.00206112	0.411629	0.032	0.061	1	Neural3	EXOSC5
EIF2B1	0.00206306	0.174753	0.068	0.107	1	Neural3	EIF2B1
TMEM971	0.00206852	0.193782	0.183	0.246	1	Neural3	TMEM97
CBLN2	0.00210066	0.185812	0.056	0.091	1	Neural3	CBLN2
ST181	0.00211696	0.297686	0.094	0.066	1	Neural3	ST18
IL17D1	0.00211952	1.3836	0.033	0.018	1	Neural3	IL17D
FGD1	0.00212711	0.153057	0.101	0.147	1	Neural3	FGD1
STUB1	0.00213236	0.282062	0.193	0.26	1	Neural3	STUB1
TSPYL2	0.00213603	0.162884	0.035	0.064	1	Neural3	TSPYL2
MRPL201	0.00215383	0.117432	0.356	0.445	1	Neural3	MRPL20
TBRG4	0.00216003	0.250513	0.05	0.084	1	Neural3	TBRG4
GGPS1	0.00216685	0.352719	0.097	0.144	1	Neural3	GGPS1
TMEM214	0.00216832	0.302816	0.035	0.064	1	Neural3	TMEM214
SDHA	0.00220674	0.288001	0.106	0.154	1	Neural3	SDHA
RHEB	0.00221316	0.151022	0.354	0.445	1	Neural3	RHEB
ARPC51	0.00223204	0.598385	0.465	0.471	1	Neural3	ARPC5
NACC1	0.00223777	0.197364	0.038	0.067	1	Neural3	NACC1
BPHL	0.00224821	0.114782	0.124	0.174	1	Neural3	BPHL
TSPAN18	0.00224822	0.450758	0.254	0.216	1	Neural3	TSPAN18
ALDOC	0.002251	0.515574	0.038	0.068	1	Neural3	ALDOC
AC016716.21	0.00225478	1.00975	0.074	0.049	1	Neural3	AC016716.2
RANGRF	0.00226813	0.202832	0.057	0.092	1	Neural3	RANGRF
SLC2A11	0.0022687	0.173049	0.068	0.107	1	Neural3	SLC2A11
KRTAP5-AS11	0.00227128	0.927316	0.043	0.025	1	Neural3	KRTAP5-AS1
C12orf29	0.00233079	0.107342	0.071	0.11	1	Neural3	C12orf29
GOLGA3	0.00234516	0.219138	0.099	0.144	1	Neural3	GOLGA3
RPL10	0.00237007	0.138073	0.967	0.945	1	Neural3	RPL10
JOSD1	0.00237734	0.128517	0.079	0.12	1	Neural3	JOSD1
PTPN18	0.00239138	0.42619	0.047	0.081	1	Neural3	PTPN18
FXYD1	0.00239226	0.834547	0.185	0.153	1	Neural3	FXYD1
ERCC51	0.00240453	0.197753	0.104	0.151	1	Neural3	ERCC5
PFDN41	0.00240531	0.613415	0.406	0.39	1	Neural3	PFDN4
RBM42	0.00240769	0.168257	0.112	0.162	1	Neural3	RBM42
OPTN1	0.00241393	0.13286	0.161	0.219	1	Neural3	OPTN
DRP2	0.00241739	0.983397	0.029	0.015	1	Neural3	DRP2
TMEM254	0.00242065	0.14911	0.071	0.11	1	Neural3	TMEM254
LINC01234	0.00243428	2.19829	0.015	0.006	1	Neural3	LINC01234
RAB5C	0.0024588	0.317678	0.186	0.252	1	Neural3	RAB5C
LINC00534	0.00247084	0.463687	0.014	0.035	1	Neural3	LINC00534
FAM221A	0.00247462	0.117806	0.046	0.078	1	Neural3	FAM221A
CHRAC1	0.00247759	0.117051	0.085	0.126	1	Neural3	CHRAC1
ZBTB8OS1	0.00248548	0.110398	0.25	0.324	1	Neural3	ZBTB8OS
RTL8B	0.00248737	0.253345	0.042	0.073	1	Neural3	RTL8B
SLC25A32	0.0024892	0.191814	0.076	0.117	1	Neural3	SLC25A32
MYB	0.00250006	1.29632	0.015	0.006	1	Neural3	MYB
CLASP11	0.00250344	0.382815	0.533	0.559	1	Neural3	CLASP1
TMX2	0.00250946	0.12859	0.144	0.199	1	Neural3	TMX2
PALM2-AKAP2	0.00251128	0.525099	0.251	0.213	1	Neural3	PALM2-AKAP2
CSGALNACT11	0.00251647	1.82923	0.031	0.016	1	Neural3	CSGALNACT1
DGCR6L	0.00253092	0.49036	0.104	0.152	1	Neural3	DGCR6L
CEMIP21	0.00253341	0.550057	0.275	0.241	1	Neural3	CEMIP2
PCP4L1	0.00253447	1.67654	0.017	0.007	1	Neural3	PCP4L1
ARF3	0.00254018	0.270658	0.154	0.212	1	Neural3	ARF3
SAT2	0.00254571	0.251762	0.285	0.372	1	Neural3	SAT2
EIF2B4	0.00255704	0.104324	0.064	0.101	1	Neural3	EIF2B4
AP000844.2	0.00255787	2.12124	0.01	0.003	1	Neural3	AP000844.2
PSMD141	0.00259296	0.121792	0.268	0.348	1	Neural3	PSMD14
TUBGCP2	0.00259612	0.296678	0.231	0.301	1	Neural3	TUBGCP2
SS18L2	0.00259802	0.438838	0.167	0.232	1	Neural3	SS18L2
ALDH18A1	0.00262452	0.773599	0.214	0.183	1	Neural3	ALDH18A1
STX10	0.0026542	0.168289	0.106	0.152	1	Neural3	STX10
PSMD21	0.00266138	0.212967	0.185	0.249	1	Neural3	PSMD2
ZNF503-AS2	0.00267106	0.5579	0.033	0.062	1	Neural3	ZNF503-AS2
ZNF695	0.00268195	0.608628	0.072	0.048	1	Neural3	ZNF695
NOL4	0.00268906	1.20288	0.121	0.094	1	Neural3	NOL4
UBXN1	0.00269414	0.223084	0.329	0.419	1	Neural3	UBXN1
C8orf33	0.0026972	0.210003	0.143	0.199	1	Neural3	C8orf33
UQCRB	0.00272377	0.281289	0.767	0.771	1	Neural3	UQCRB
PLXNA41	0.00274358	0.551716	0.16	0.127	1	Neural3	PLXNA4
PATZ1	0.00274838	0.504178	0.076	0.118	1	Neural3	PATZ1
EMD	0.00275456	0.116351	0.094	0.138	1	Neural3	EMD
MAP1LC3A1	0.00277484	1.09831	0.243	0.22	1	Neural3	MAP1LC3A
AL118516.1	0.00277759	0.328129	0.06	0.096	1	Neural3	AL118516.1
OARD1	0.00278102	0.313137	0.178	0.24	1	Neural3	OARD1
FAM110C	0.00278383	0.340441	0.003	0.017	1	Neural3	FAM110C
SCD51	0.00280738	0.649232	0.179	0.145	1	Neural3	SCD5
GNPAT	0.00280746	0.132272	0.143	0.196	1	Neural3	GNPAT
POLR2E	0.00281394	0.205116	0.208	0.275	1	Neural3	POLR2E
THY1	0.00281622	0.507798	0.194	0.157	1	Neural3	THY1
MFSD13A1	0.00282147	1.19498	0.043	0.025	1	Neural3	MFSD13A
COIL	0.00282958	0.11939	0.161	0.218	1	Neural3	COIL
TSPYL1	0.00284097	0.404796	0.188	0.252	1	Neural3	TSPYL1
DRAXIN1	0.00284851	1.03425	0.076	0.052	1	Neural3	DRAXIN
GSTA4	0.00284946	0.707812	0.435	0.428	1	Neural3	GSTA4
RPF1	0.00286239	0.264612	0.112	0.158	1	Neural3	RPF1
SOX5	0.00286266	0.499637	0.5	0.517	1	Neural3	SOX5
HSD11B1L	0.00287074	0.818592	0.068	0.107	1	Neural3	HSD11B1L
FBXL15	0.00287555	0.246788	0.068	0.106	1	Neural3	FBXL15
PATL1	0.00288704	0.113655	0.093	0.136	1	Neural3	PATL1
CHST6	0.00289956	1.68104	0.01	0.003	1	Neural3	CHST6
ZNF200	0.00290028	0.117018	0.017	0.038	1	Neural3	ZNF200
OTOA	0.00291641	2.52879	0.014	0.005	1	Neural3	OTOA
DDIT31	0.0029397	0.259101	0.071	0.109	1	Neural3	DDIT3
APC21	0.00295215	1.26572	0.085	0.06	1	Neural3	APC2
C12orf57	0.00295494	0.616272	0.5	0.522	1	Neural3	C12orf57
METTL26	0.00295734	0.118372	0.224	0.291	1	Neural3	METTL26
LINC00461	0.00296172	0.352813	0.146	0.11	1	Neural3	LINC00461
GIGYF1	0.00297613	0.159203	0.138	0.19	1	Neural3	GIGYF1
PSMF11	0.00297886	0.178911	0.151	0.207	1	Neural3	PSMF1
CPEB21	0.00298048	0.172167	0.058	0.094	1	Neural3	CPEB2
CCDC51	0.00298729	0.288146	0.043	0.074	1	Neural3	CCDC51
TMEM219	0.00302294	0.12526	0.214	0.28	1	Neural3	TMEM219
KRT10	0.00302574	0.126182	0.428	0.529	1	Neural3	KRT10
ZDHHC16	0.00302577	0.254094	0.047	0.079	1	Neural3	ZDHHC16
TOMM7	0.00302706	0.310746	0.647	0.672	1	Neural3	TOMM7
GDE1	0.00303802	0.316443	0.074	0.113	1	Neural3	GDE1
ZNF141	0.00305508	0.145124	0.162	0.218	1	Neural3	ZNF141
PHF23	0.00308793	0.158505	0.124	0.174	1	Neural3	PHF23
CAMSAP3	0.00310626	0.595019	0.032	0.06	1	Neural3	CAMSAP3
MAP1S	0.00310848	0.225086	0.049	0.08	1	Neural3	MAP1S
MMP151	0.00311196	1.21165	0.05	0.031	1	Neural3	MMP15
CARMIL21	0.00311373	1.56596	0.018	0.008	1	Neural3	CARMIL2
PICK1	0.00313074	0.499768	0.054	0.088	1	Neural3	PICK1
SNX10	0.00313307	0.337195	0.06	0.095	1	Neural3	SNX10
DDX19A	0.00314082	0.231625	0.111	0.159	1	Neural3	DDX19A
CXXC51	0.00320728	0.528424	0.385	0.354	1	Neural3	CXXC5
SLC39A31	0.00321828	0.198103	0.071	0.109	1	Neural3	SLC39A3
AC010210.1	0.00323866	0.289716	0.053	0.086	1	Neural3	AC010210.1
PCNP	0.00326784	0.120123	0.303	0.388	1	Neural3	PCNP
CCAR2	0.00326921	0.160572	0.078	0.117	1	Neural3	CCAR2
ZNF33A1	0.00331948	0.105458	0.256	0.334	1	Neural3	ZNF33A
SUDS3	0.00332375	0.12013	0.222	0.291	1	Neural3	SUDS3
DIP2B1	0.00333313	0.508329	0.367	0.359	1	Neural3	DIP2B
AC107464.3	0.00335953	0.21455	0.022	0.046	1	Neural3	AC107464.3
SYCE3	0.00338385	0.229864	0.008	0.026	1	Neural3	SYCE3
DHPS1	0.0034053	0.250323	0.153	0.209	1	Neural3	DHPS
SLC8A1	0.00340566	0.398084	0.438	0.414	1	Neural3	SLC8A1
AL445623.21	0.00342387	0.94388	0.061	0.04	1	Neural3	AL445623.2
PRPF38B	0.00342687	0.225691	0.172	0.23	1	Neural3	PRPF38B
AC023794.3	0.00343166	1.14584	0.082	0.057	1	Neural3	AC023794.3
TBC1D14	0.00343215	0.183573	0.1	0.145	1	Neural3	TBC1D14
SCRN1	0.00345435	0.319289	0.182	0.244	1	Neural3	SCRN1
RPL39L1	0.00345707	0.13674	0.118	0.164	1	Neural3	RPL39L
BIRC2	0.0034589	0.157134	0.181	0.241	1	Neural3	BIRC2
AC008571.2	0.00348684	0.608121	0.122	0.092	1	Neural3	AC008571.2
DGCR9	0.00349731	1.32801	0.138	0.11	1	Neural3	DGCR9
PDCD2	0.00352051	0.121688	0.176	0.235	1	Neural3	PDCD2
PRR7	0.00353804	0.349018	0.074	0.113	1	Neural3	PRR7
ZNF121	0.00353889	0.136058	0.126	0.176	1	Neural3	ZNF121
OTUD6B-AS11	0.00353915	0.269393	0.206	0.273	1	Neural3	OTUD6B-AS1
PTP4A21	0.00354061	0.133889	0.29	0.368	1	Neural3	PTP4A2
COQ9	0.00355493	0.235862	0.119	0.168	1	Neural3	COQ9
CYB5R2	0.00356143	0.115163	0.007	0.024	1	Neural3	CYB5R2
CRLF1	0.00357626	0.408895	0.015	0.036	1	Neural3	CRLF1
SLC8A2	0.00358617	1.27324	0.035	0.02	1	Neural3	SLC8A2
C20orf271	0.00358892	0.209298	0.129	0.178	1	Neural3	C20orf27
NDUFA51	0.00359681	0.138281	0.396	0.479	1	Neural3	NDUFA5
DNMT3B1	0.00360473	1.07612	0.101	0.075	1	Neural3	DNMT3B
ARRDC1-AS1	0.00362326	0.134717	0.042	0.071	1	Neural3	ARRDC1-AS1
CHD31	0.0036298	0.137489	0.256	0.326	1	Neural3	CHD3
LSM11	0.00363745	0.421573	0.183	0.249	1	Neural3	LSM1
PTPN11	0.00366968	0.143918	0.221	0.289	1	Neural3	PTPN11
ZBED1	0.00367317	0.278469	0.043	0.073	1	Neural3	ZBED1
EGR1	0.00367837	0.67867	0.078	0.053	1	Neural3	EGR1
TCTEX1D2	0.00368704	0.292851	0.264	0.345	1	Neural3	TCTEX1D2
PSMA6	0.00370096	0.214501	0.371	0.469	1	Neural3	PSMA6
STAU1	0.00370719	0.135618	0.299	0.38	1	Neural3	STAU1
EIF4A3	0.00374125	0.391361	0.197	0.264	1	Neural3	EIF4A3
C2orf76	0.00375084	0.299089	0.119	0.167	1	Neural3	C2orf76
ITPR3	0.00376848	1.84484	0.028	0.015	1	Neural3	ITPR3
PCGF3	0.003783	0.259055	0.151	0.205	1	Neural3	PCGF3
KBTBD8	0.00378704	1.77169	0.013	0.005	1	Neural3	KBTBD8
PRPF6	0.00378944	0.369734	0.221	0.291	1	Neural3	PRPF6
SCAMP1-AS1	0.00380325	0.196515	0.036	0.063	1	Neural3	SCAMP1-AS1
MIER2	0.00380777	0.107221	0.054	0.087	1	Neural3	MIER2
PHF5A	0.0038298	0.304638	0.2	0.264	1	Neural3	PHF5A
XRCC51	0.00383352	0.278014	0.664	0.703	1	Neural3	XRCC5
BLM	0.00383803	0.751941	0.106	0.077	1	Neural3	BLM
FSTL3	0.00384084	0.303491	0.039	0.067	1	Neural3	FSTL3
DCAF12	0.00384359	0.1567	0.076	0.114	1	Neural3	DCAF12
ERCC2	0.00385795	0.275101	0.049	0.08	1	Neural3	ERCC2
NDUFB61	0.00385854	0.148825	0.274	0.359	1	Neural3	NDUFB6
DDX42	0.00386437	0.155286	0.24	0.31	1	Neural3	DDX42
FXR21	0.00387514	0.231872	0.053	0.085	1	Neural3	FXR2
HNRNPAB1	0.00387853	0.588938	0.408	0.405	1	Neural3	HNRNPAB
VTI1B1	0.00389954	0.336569	0.16	0.215	1	Neural3	VTI1B
AC104850.2	0.00391564	0.135651	0.008	0.026	1	Neural3	AC104850.2
HOXA4	0.00395571	0.178367	0.064	0.098	1	Neural3	HOXA4
ANKRD40	0.00397232	0.311884	0.104	0.148	1	Neural3	ANKRD40
TMEM167B1	0.00397257	0.279381	0.054	0.087	1	Neural3	TMEM167B
YY1AP1	0.00401855	0.230068	0.117	0.165	1	Neural3	YY1AP1
ISL11	0.00402617	1.2217	0.017	0.007	1	Neural3	ISL1
DNAJB9	0.00402971	0.315856	0.093	0.136	1	Neural3	DNAJB9
PNMA3	0.00405291	0.2154	0.011	0.03	1	Neural3	PNMA3
PLAA	0.00405718	0.149	0.122	0.169	1	Neural3	PLAA
THOC3	0.0040708	0.177696	0.09	0.131	1	Neural3	THOC3
COX8A1	0.00408558	0.371389	0.589	0.594	1	Neural3	COX8A
GPALPP1	0.00409719	0.153949	0.189	0.25	1	Neural3	GPALPP1
TRIB2	0.00409927	0.1125	0.132	0.179	1	Neural3	TRIB2
SNRNP200	0.00410404	0.1784	0.233	0.3	1	Neural3	SNRNP200
AL445209.11	0.00415827	2.44993	0.01	0.003	1	Neural3	AL445209.1
ARFRP1	0.00419252	0.204452	0.056	0.089	1	Neural3	ARFRP1
POLR2I1	0.00423317	0.171447	0.285	0.367	1	Neural3	POLR2I
TRNAU1AP	0.00423733	0.117194	0.133	0.185	1	Neural3	TRNAU1AP
FAM181B	0.0042427	0.143613	0.022	0.045	1	Neural3	FAM181B
RAB24	0.00424968	0.151026	0.015	0.035	1	Neural3	RAB24
LINGO11	0.00426599	0.932009	0.118	0.09	1	Neural3	LINGO1
THAP1	0.00426701	0.142829	0.044	0.074	1	Neural3	THAP1
ZNF579	0.00427758	0.553022	0.069	0.107	1	Neural3	ZNF579
AC010913.1	0.00428989	0.12024	0.001	0.014	1	Neural3	AC010913.1
VCP	0.00433225	0.29637	0.262	0.337	1	Neural3	VCP
WARS1	0.00435849	0.587696	0.142	0.111	1	Neural3	WARS
VCPIP1	0.00436948	0.219848	0.065	0.1	1	Neural3	VCPIP1
TSR3	0.0043784	0.47681	0.153	0.209	1	Neural3	TSR3
TUSC1	0.00438357	0.502479	0.09	0.131	1	Neural3	TUSC1
SORL1	0.00439871	0.130463	0.05	0.081	1	Neural3	SORL1
EIF2S2	0.0044495	0.114326	0.379	0.467	1	Neural3	EIF2S2
CITED1	0.00445548	1.17318	0.022	0.011	1	Neural3	CITED1
RBM22	0.00445659	0.3036	0.14	0.193	1	Neural3	RBM22
AC007405.1	0.00446198	0.215465	0.007	0.023	1	Neural3	AC007405.1
PARP8	0.00446333	0.16302	0.201	0.265	1	Neural3	PARP8
RXRB	0.00446927	0.364628	0.046	0.076	1	Neural3	RXRB
PEX1	0.0044765	0.213692	0.112	0.159	1	Neural3	PEX1
MGAT3	0.00448056	0.146161	0.053	0.084	1	Neural3	MGAT3
HIRA1	0.00448767	0.329942	0.051	0.083	1	Neural3	HIRA
PHF7	0.00451522	0.137218	0.038	0.065	1	Neural3	PHF7
PSMA5	0.00453754	0.114341	0.303	0.383	1	Neural3	PSMA5
KIF3B1	0.00454665	0.313937	0.089	0.129	1	Neural3	KIF3B
AHSA11	0.00456672	0.376474	0.142	0.196	1	Neural3	AHSA1
ATP6V1E11	0.00459363	0.312983	0.153	0.209	1	Neural3	ATP6V1E1
TRPT1	0.00459535	0.188912	0.072	0.109	1	Neural3	TRPT1
SHISA4	0.004612	0.994576	0.049	0.03	1	Neural3	SHISA4
CCSAP1	0.00462762	0.977042	0.088	0.063	1	Neural3	CCSAP
LONP1	0.00463666	0.11048	0.054	0.086	1	Neural3	LONP1
GTF3C61	0.00467204	0.109789	0.286	0.362	1	Neural3	GTF3C6
FBL	0.00468503	0.186468	0.182	0.242	1	Neural3	FBL
LINC01023	0.00468693	0.275986	0.019	0.041	1	Neural3	LINC01023
LRRC8C-DT	0.00469165	0.921042	0.039	0.023	1	Neural3	LRRC8C-DT
EIF2B2	0.00469702	0.334814	0.064	0.099	1	Neural3	EIF2B2
ZNF7381	0.00471703	0.744297	0.347	0.335	1	Neural3	ZNF738
SAFB	0.00472611	0.2263	0.26	0.338	1	Neural3	SAFB
FKBP8	0.00477974	0.287798	0.218	0.29	1	Neural3	FKBP8
HNRNPUL2	0.00479219	0.262844	0.146	0.199	1	Neural3	HNRNPUL2
MIR181A2HG	0.00480756	0.348834	0.471	0.467	1	Neural3	MIR181A2HG
NAGK	0.0048122	0.225041	0.099	0.141	1	Neural3	NAGK
TMEM127	0.00482702	0.284844	0.031	0.056	1	Neural3	TMEM127
ZER1	0.00483544	0.230151	0.11	0.155	1	Neural3	ZER1
AL355001.2	0.00483854	0.447914	0.035	0.061	1	Neural3	AL355001.2
TMEM102	0.00485785	0.423859	0.001	0.014	1	Neural3	TMEM102
2026-03-05	0.00487411	0.148531	0.214	0.279	1	Neural3	2026-03-05
NRBF2	0.00488205	0.251388	0.103	0.147	1	Neural3	NRBF2
AC114781.2	0.00488599	1.51624	0.014	0.006	1	Neural3	AC114781.2
NOP53	0.00489541	0.21367	0.236	0.305	1	Neural3	NOP53
STC1	0.00490031	0.144795	0.033	0.059	1	Neural3	STC1
PSPH	0.00490824	0.112377	0.071	0.106	1	Neural3	PSPH
NIN1	0.00492553	0.409853	0.26	0.228	1	Neural3	NIN
MIR22HG	0.00492572	0.254311	0.008	0.025	1	Neural3	MIR22HG
PLCXD2	0.00499575	0.35353	0.033	0.059	1	Neural3	PLCXD2
CCDC43	0.00499683	0.4469	0.106	0.151	1	Neural3	CCDC43
KIAA1143	0.00499891	0.227211	0.131	0.177	1	Neural3	KIAA1143
SBDS	0.00500259	0.206982	0.182	0.243	1	Neural3	SBDS
ZNF737	0.00501562	0.178956	0.132	0.182	1	Neural3	ZNF737
FAM161A	0.00503639	0.159784	0.122	0.168	1	Neural3	FAM161A
SIAH1	0.00504963	0.184983	0.16	0.215	1	Neural3	SIAH1
SYCP21	0.00507046	0.994281	0.039	0.023	1	Neural3	SYCP2
AF127577.2	0.00507397	0.793754	0.108	0.082	1	Neural3	AF127577.2
TMEM128	0.00508116	0.330303	0.157	0.214	1	Neural3	TMEM128
CCDC120	0.00508187	0.232307	0.035	0.061	1	Neural3	CCDC120
NLGN4X1	0.00508402	0.254811	0.308	0.275	1	Neural3	NLGN4X
NAA101	0.00508457	0.178216	0.131	0.18	1	Neural3	NAA10
BRD2	0.00509161	0.284422	0.233	0.306	1	Neural3	BRD2
FMR1	0.00511332	0.402544	0.126	0.175	1	Neural3	FMR1
GORASP2	0.0051228	0.218651	0.157	0.21	1	Neural3	GORASP2
SURF2	0.0051333	0.246433	0.088	0.126	1	Neural3	SURF2
SNX16	0.0051429	0.403837	0.062	0.095	1	Neural3	SNX16
TARDBP	0.00518059	0.239924	0.207	0.268	1	Neural3	TARDBP
TTLL71	0.00519772	0.502444	0.204	0.171	1	Neural3	TTLL7
ANKRD42	0.00521864	0.195729	0.031	0.055	1	Neural3	ANKRD42
ARL14EP	0.00522189	0.282097	0.194	0.257	1	Neural3	ARL14EP
LHFPL2	0.00525153	0.662545	0.247	0.221	1	Neural3	LHFPL2
NUP50-DT	0.00532546	0.259223	0.065	0.099	1	Neural3	NUP50-DT
GNB1L	0.00539369	0.364846	0.019	0.04	1	Neural3	GNB1L
TAF7	0.00540968	0.16083	0.318	0.402	1	Neural3	TAF7
RLIM1	0.00541119	0.21291	0.138	0.186	1	Neural3	RLIM
NSMCE1	0.00542185	0.227989	0.135	0.185	1	Neural3	NSMCE1
CIPC	0.00544005	0.315999	0.033	0.059	1	Neural3	CIPC
TBCEL	0.00547729	0.137547	0.125	0.171	1	Neural3	TBCEL
LSM2	0.00551545	0.141682	0.318	0.395	1	Neural3	LSM2
DNASE2	0.00552257	0.229081	0.022	0.044	1	Neural3	DNASE2
FKBP31	0.00554949	0.452969	0.535	0.54	1	Neural3	FKBP3
B4GALT7	0.00555353	0.306667	0.062	0.096	1	Neural3	B4GALT7
ZNF776	0.00555494	0.26714	0.046	0.075	1	Neural3	ZNF776
LRRN3	0.00555799	0.694894	0.194	0.163	1	Neural3	LRRN3
PLEKHA3	0.00555893	0.193232	0.158	0.212	1	Neural3	PLEKHA3
HEXIM2	0.00557512	0.207625	0.033	0.059	1	Neural3	HEXIM2
ZNF660	0.00557515	0.196295	0.061	0.093	1	Neural3	ZNF660
SH3GLB11	0.00563149	0.217316	0.293	0.377	1	Neural3	SH3GLB1
FBXW5	0.00570611	0.532728	0.074	0.11	1	Neural3	FBXW5
CD27-AS1	0.00572488	0.411106	0.112	0.159	1	Neural3	CD27-AS1
TMEM230	0.00573383	0.249613	0.279	0.357	1	Neural3	TMEM230
TRMT5	0.00574338	0.190409	0.065	0.099	1	Neural3	TRMT5
HDGFL31	0.00575204	0.540283	0.44	0.442	1	Neural3	HDGFL3
YME1L1	0.00575321	0.119899	0.328	0.417	1	Neural3	YME1L1
JAKMIP2-AS1	0.00578235	0.540041	0.115	0.087	1	Neural3	JAKMIP2-AS1
SARAF1	0.00584986	0.779608	0.396	0.398	1	Neural3	SARAF
OR6A2	0.00586202	1.72485	0.01	0.003	1	Neural3	OR6A2
MAB21L2	0.00586379	1.44522	0.076	0.054	1	Neural3	MAB21L2
ENDOG	0.00586591	0.578742	0.085	0.125	1	Neural3	ENDOG
P4HTM	0.00587257	0.461522	0.094	0.137	1	Neural3	P4HTM
MRPL45	0.00588004	0.185373	0.186	0.244	1	Neural3	MRPL45
TRAPPC2B1	0.00589808	0.26201	0.067	0.101	1	Neural3	TRAPPC2B
PEX13	0.0058997	0.198398	0.158	0.214	1	Neural3	PEX13
PET1171	0.0059294	0.293516	0.053	0.083	1	Neural3	PET117
PPM1A	0.00593898	0.123787	0.164	0.221	1	Neural3	PPM1A
HIST3H2BB	0.00597913	2.41266	0.017	0.008	1	Neural3	HIST3H2BB
TMX1	0.0060166	0.164952	0.171	0.224	1	Neural3	TMX1
PPT1	0.00602517	0.188154	0.114	0.156	1	Neural3	PPT1
NME6	0.00604768	0.18861	0.058	0.09	1	Neural3	NME6
MRPS36	0.00610087	0.26074	0.338	0.421	1	Neural3	MRPS36
ZPR1	0.00611173	0.559103	0.05	0.08	1	Neural3	ZPR1
RPA3	0.00612765	0.13301	0.269	0.34	1	Neural3	RPA3
CDK16	0.00616426	0.34407	0.096	0.136	1	Neural3	CDK16
VCAN-AS1	0.00619323	0.625602	0.149	0.118	1	Neural3	VCAN-AS1
CACNG41	0.00619432	1.20824	0.086	0.062	1	Neural3	CACNG4
PCYT2	0.00619961	0.386039	0.018	0.038	1	Neural3	PCYT2
SIRT3	0.00622865	0.129658	0.076	0.113	1	Neural3	SIRT3
OTUD7A1	0.00623344	0.833537	0.115	0.089	1	Neural3	OTUD7A
PHF13	0.00623426	0.171448	0.054	0.084	1	Neural3	PHF13
KCNH3	0.00623724	0.185429	0.014	0.032	1	Neural3	KCNH3
SRGAP2C	0.00625465	0.74744	0.192	0.163	1	Neural3	SRGAP2C
CCDC181	0.00626816	0.147256	0.05	0.079	1	Neural3	CCDC181
AC091938.1	0.00627014	2.13043	0.011	0.004	1	Neural3	AC091938.1
TTI1	0.00627397	0.107619	0.096	0.136	1	Neural3	TTI1
AC092445.1	0.00627691	0.121826	0.004	0.018	1	Neural3	AC092445.1
TAF6	0.00628979	0.397954	0.088	0.127	1	Neural3	TAF6
HPCAL4	0.0062904	2.45675	0.015	0.007	1	Neural3	HPCAL4
ZC3H4	0.00629452	0.188903	0.151	0.201	1	Neural3	ZC3H4
ASPSCR1	0.00631067	0.10606	0.086	0.123	1	Neural3	ASPSCR1
MICAL31	0.00632467	0.450075	0.235	0.208	1	Neural3	MICAL3
LHX2	0.00635017	0.33285	0.01	0.026	1	Neural3	LHX2
VWA5A	0.0063623	0.225498	0.025	0.047	1	Neural3	VWA5A
ZNF514	0.00637146	0.224827	0.078	0.113	1	Neural3	ZNF514
ADCY6	0.00642879	0.801654	0.139	0.112	1	Neural3	ADCY6
AL589765.11	0.00643149	1.53275	0.011	0.004	1	Neural3	AL589765.1
ACTR1B	0.00646347	0.426152	0.082	0.119	1	Neural3	ACTR1B
ZNF689	0.00646732	0.185338	0.036	0.062	1	Neural3	ZNF689
CDH12	0.00648314	1.58379	0.086	0.064	1	Neural3	CDH12
EIF3K	0.00651595	0.105024	0.458	0.547	1	Neural3	EIF3K
BRD91	0.00653395	0.163648	0.146	0.194	1	Neural3	BRD9
LRRC59	0.00654723	0.222059	0.085	0.122	1	Neural3	LRRC59
RBBP9	0.00655611	0.306044	0.047	0.076	1	Neural3	RBBP9
TMEM183A	0.00655905	0.338285	0.138	0.187	1	Neural3	TMEM183A
F8A1	0.00656259	0.126419	0.019	0.04	1	Neural3	F8A1
FLOT1	0.00656365	0.237864	0.2	0.262	1	Neural3	FLOT1
GRIP2	0.00656944	0.64421	0.011	0.004	1	Neural3	GRIP2
CPEB41	0.00661405	0.69644	0.262	0.241	1	Neural3	CPEB4
NAT9	0.00664651	0.277172	0.068	0.102	1	Neural3	NAT9
RGS2	0.00664903	0.104652	0.021	0.042	1	Neural3	RGS2
TARS1	0.00665556	0.794758	0.271	0.25	1	Neural3	TARS
MGAT4A1	0.00666087	0.399808	0.049	0.078	1	Neural3	MGAT4A
NACA	0.00666252	0.143792	0.935	0.921	1	Neural3	NACA
CDH21	0.006667	0.278808	0.564	0.556	1	Neural3	CDH2
MRPL40	0.00666819	0.407168	0.172	0.229	1	Neural3	MRPL40
CAPZA2	0.00670604	0.160866	0.35	0.44	1	Neural3	CAPZA2
DLG4	0.00672828	0.211023	0.085	0.123	1	Neural3	DLG4
NAA60	0.00674197	0.289519	0.067	0.101	1	Neural3	NAA60
SYT51	0.00674915	1.57632	0.032	0.018	1	Neural3	SYT5
GTPBP3	0.00675561	0.304746	0.061	0.093	1	Neural3	GTPBP3
ARHGEF19	0.00676505	0.237313	0.014	0.032	1	Neural3	ARHGEF19
DYNC1H11	0.00678457	0.608501	0.469	0.472	1	Neural3	DYNC1H1
CENPB	0.00680857	0.30382	0.044	0.072	1	Neural3	CENPB
DHX35	0.00680907	0.183597	0.097	0.136	1	Neural3	DHX35
COPE	0.00682304	0.21986	0.35	0.435	1	Neural3	COPE
POLR2J	0.00692904	0.243026	0.304	0.385	1	Neural3	POLR2J
RNF103	0.00695409	0.228603	0.064	0.096	1	Neural3	RNF103
MVD1	0.00696312	0.419887	0.097	0.139	1	Neural3	MVD
MID1IP1	0.00699236	0.103915	0.067	0.099	1	Neural3	MID1IP1
KLHL7	0.00701448	0.519433	0.35	0.332	1	Neural3	KLHL7
SOX15	0.00703911	0.203561	0.008	0.024	1	Neural3	SOX15
UBE2N	0.00704457	0.70428	0.367	0.356	1	Neural3	UBE2N
B3GALT6	0.00710023	0.617991	0.062	0.095	1	Neural3	B3GALT6
WDR1	0.00718395	0.118276	0.096	0.135	1	Neural3	WDR1
TMEM30B	0.0071867	0.433735	0.001	0.013	1	Neural3	TMEM30B
COPS6	0.00720997	0.326737	0.25	0.325	1	Neural3	COPS6
SCAND1	0.00722622	0.165111	0.29	0.363	1	Neural3	SCAND1
PIANP	0.00727166	0.584753	0.044	0.072	1	Neural3	PIANP
TMEM2711	0.00729329	2.55486	0.01	0.004	1	Neural3	TMEM271
NDUFA1	0.00731586	0.111203	0.456	0.551	1	Neural3	NDUFA1
PPP6C	0.00733191	0.25412	0.171	0.225	1	Neural3	PPP6C
HSPA1A	0.00734555	0.484503	0.078	0.114	1	Neural3	HSPA1A
ATXN7L3	0.00738249	0.480141	0.062	0.095	1	Neural3	ATXN7L3
FGF14-AS2	0.00742071	0.174965	0.028	0.05	1	Neural3	FGF14-AS2
GAD1	0.00747089	2.66481	0.011	0.004	1	Neural3	GAD1
MRPL54	0.00748034	0.400877	0.157	0.211	1	Neural3	MRPL54
AC009506.1	0.00749219	0.249227	0.008	0.024	1	Neural3	AC009506.1
HAGLROS	0.00749517	0.419515	0.04	0.067	1	Neural3	HAGLROS
RPL7L1	0.00753435	0.299435	0.239	0.304	1	Neural3	RPL7L1
COX20	0.00754768	0.152918	0.34	0.417	1	Neural3	COX20
RPS11	0.00755784	0.279398	0.787	0.848	1	Neural3	RPS11
INTS8	0.00756733	0.13388	0.139	0.187	1	Neural3	INTS8
CELF5	0.00757027	1.08262	0.115	0.091	1	Neural3	CELF5
TIMM23	0.00758308	0.126434	0.133	0.178	1	Neural3	TIMM23
TMEM191C	0.00760166	0.180207	0.008	0.024	1	Neural3	TMEM191C
PLS3	0.00765135	0.569288	0.326	0.314	1	Neural3	PLS3
RAC3	0.00766494	0.500856	0.106	0.147	1	Neural3	RAC3
ARL4D1	0.0076712	0.223232	0.065	0.098	1	Neural3	ARL4D
ALKBH4	0.00775132	0.326985	0.064	0.096	1	Neural3	ALKBH4
AC026495.1	0.00780315	1.02335	0.011	0.004	1	Neural3	AC026495.1
JMJD4	0.00783397	0.248348	0.018	0.037	1	Neural3	JMJD4
SNUPN	0.00788866	0.212065	0.083	0.119	1	Neural3	SNUPN
AC011995.2	0.00794768	2.07071	0.01	0.004	1	Neural3	AC011995.2
EXOSC31	0.0079516	0.201107	0.16	0.212	1	Neural3	EXOSC3
MED31	0.00797493	0.14119	0.196	0.256	1	Neural3	MED31
ORMDL1	0.00798225	0.138794	0.336	0.417	1	Neural3	ORMDL1
ATF4	0.00802676	0.195897	0.217	0.279	1	Neural3	ATF4
MEAK7	0.00806632	0.473978	0.062	0.095	1	Neural3	MEAK7
IMPDH2	0.00806831	0.216986	0.25	0.317	1	Neural3	IMPDH2
TMEM70	0.00806905	0.332926	0.086	0.123	1	Neural3	TMEM70
BOD1	0.00808674	0.276115	0.256	0.332	1	Neural3	BOD1
HPS4	0.00809282	0.20108	0.111	0.155	1	Neural3	HPS4
THAP3	0.00810174	0.426378	0.062	0.094	1	Neural3	THAP3
MRPL411	0.00810381	0.198527	0.292	0.369	1	Neural3	MRPL41
RAP1A	0.0081194	0.484655	0.31	0.289	1	Neural3	RAP1A
CCDC102B	0.00812133	0.224002	0.088	0.124	1	Neural3	CCDC102B
TM2D31	0.00812167	0.292513	0.167	0.221	1	Neural3	TM2D3
SNRNP25	0.00814706	0.163943	0.144	0.192	1	Neural3	SNRNP25
OTUB1	0.00815019	0.237006	0.156	0.209	1	Neural3	OTUB1
CELSR21	0.00816124	1.1568	0.128	0.102	1	Neural3	CELSR2
STAU21	0.00817247	0.292556	0.478	0.474	1	Neural3	STAU2
ZNF425	0.0081898	0.342022	0.032	0.056	1	Neural3	ZNF425
NAPA	0.0082189	0.253125	0.075	0.11	1	Neural3	NAPA
AC104794.3	0.0082254	0.247944	0.017	0.035	1	Neural3	AC104794.3
MUTYH	0.00823398	0.197395	0.057	0.087	1	Neural3	MUTYH
CCT71	0.00829383	0.357097	0.239	0.31	1	Neural3	CCT7
EIF4B	0.00831709	0.157322	0.356	0.444	1	Neural3	EIF4B
OSER1	0.00832519	0.211901	0.097	0.137	1	Neural3	OSER1
NIPA2	0.00833754	0.11037	0.106	0.147	1	Neural3	NIPA2
PRPH1	0.00836782	1.30859	0.097	0.074	1	Neural3	PRPH
ARMC11	0.00838086	0.139994	0.19	0.247	1	Neural3	ARMC1
ZSWIM61	0.00839775	0.261534	0.557	0.577	1	Neural3	ZSWIM6
TMEM255A1	0.00839842	1.54767	0.022	0.012	1	Neural3	TMEM255A
ATF31	0.00842437	0.215212	0.036	0.061	1	Neural3	ATF3
EBP	0.00842772	0.454945	0.154	0.207	1	Neural3	EBP
NEGR1	0.00843814	0.239262	0.108	0.15	1	Neural3	NEGR1
RNF2	0.00850152	0.147591	0.183	0.239	1	Neural3	RNF2
FEM1A	0.00851433	0.433475	0.024	0.045	1	Neural3	FEM1A
RTF2	0.00854013	0.277714	0.235	0.303	1	Neural3	RTF2
ATG2A	0.00855014	0.231745	0.028	0.05	1	Neural3	ATG2A
PLEKHD11	0.00859424	0.298533	0.001	0.012	1	Neural3	PLEKHD1
STK251	0.00860322	0.338489	0.154	0.207	1	Neural3	STK25
OXSR1	0.00861226	0.163362	0.206	0.268	1	Neural3	OXSR1
ADO	0.00861783	0.241881	0.028	0.05	1	Neural3	ADO
ARL3	0.00862364	0.175361	0.443	0.53	1	Neural3	ARL3
TRMT44	0.00864331	0.171129	0.032	0.055	1	Neural3	TRMT44
AC011900.11	0.00870449	1.8783	0.015	0.007	1	Neural3	AC011900.1
PSMA3-AS1	0.00872678	0.303319	0.192	0.251	1	Neural3	PSMA3-AS1
ZCRB1	0.00874579	0.255792	0.297	0.375	1	Neural3	ZCRB1
TEX30	0.00875916	0.125892	0.074	0.107	1	Neural3	TEX30
SEPTIN61	0.00876042	0.530138	0.364	0.351	1	Neural3	SEPTIN6
CCDC107	0.00885012	0.289335	0.158	0.211	1	Neural3	CCDC107
TRMT10B	0.00887453	0.109678	0.143	0.191	1	Neural3	TRMT10B
WDR171	0.00889003	0.524476	0.117	0.09	1	Neural3	WDR17
GCH1	0.00893007	0.259532	0.008	0.023	1	Neural3	GCH1
RPS261	0.00894093	0.396337	0.654	0.692	1	Neural3	RPS26
FBXL161	0.00897324	1.95394	0.046	0.03	1	Neural3	FBXL16
METTL2A	0.0089755	0.359152	0.086	0.123	1	Neural3	METTL2A
CARHSP1	0.00910053	0.106553	0.282	0.351	1	Neural3	CARHSP1
RADIL	0.00910806	1.07458	0.042	0.026	1	Neural3	RADIL
RAD51	0.00917372	1.05267	0.057	0.038	1	Neural3	RAD51
POLR3C	0.00921843	0.131173	0.065	0.096	1	Neural3	POLR3C
C16orf91	0.00925237	0.102802	0.093	0.13	1	Neural3	C16orf91
PER1	0.00927937	0.482696	0.025	0.046	1	Neural3	PER1
ZNF391	0.00928053	0.12337	0.026	0.048	1	Neural3	ZNF391
ZNF449	0.00931972	0.141121	0.035	0.059	1	Neural3	ZNF449
ZDHHC8	0.00941109	0.460993	0.05	0.078	1	Neural3	ZDHHC8
CREB3L4	0.00944406	0.431653	0.043	0.07	1	Neural3	CREB3L4
MRPL52	0.00946293	0.152537	0.332	0.408	1	Neural3	MRPL52
MRPL471	0.00954212	0.332797	0.264	0.334	1	Neural3	MRPL47
DDX11	0.00954646	0.137956	0.293	0.366	1	Neural3	DDX1
PEX2	0.00961972	0.131552	0.211	0.271	1	Neural3	PEX2
PSMB6	0.00963465	0.18141	0.346	0.429	1	Neural3	PSMB6
SESTD11	0.00965007	0.46874	0.329	0.31	1	Neural3	SESTD1
SPOCK21	0.00966822	0.297327	0.072	0.106	1	Neural3	SPOCK2
CCT6A1	0.00970437	0.106811	0.386	0.469	1	Neural3	CCT6A
SERPINE3	0.00976344	0.157298	0.017	0.035	1	Neural3	SERPINE3
ST6GALNAC51	0.00978061	0.580925	0.176	0.145	1	Neural3	ST6GALNAC5
RPUSD1	0.00980479	0.223797	0.017	0.035	1	Neural3	RPUSD1
PPIL21	0.00981023	0.211933	0.15	0.198	1	Neural3	PPIL2
SMIM10L1	0.00985425	0.330425	0.144	0.193	1	Neural3	SMIM10L1
TRIL	0.00986934	0.762918	0.067	0.046	1	Neural3	TRIL
RAB4A	0.00990515	0.891062	0.282	0.273	1	Neural3	RAB4A
ARRDC41	0.00991662	0.240086	0.061	0.092	1	Neural3	ARRDC4
PJA11	0.00993065	0.398437	0.119	0.163	1	Neural3	PJA1
USF2	0.00997042	0.227368	0.128	0.173	1	Neural3	USF2
CRADD1	0.00999681	0.654105	0.219	0.194	1	Neural3	CRADD
IGFBPL11	0	3.32578	0.792	0.123	0	Neural2	IGFBPL1
TAGLN32	0	2.72765	0.807	0.179	0	Neural2	TAGLN3
DCC	0	3.51763	0.951	0.323	0	Neural2	DCC
CRABP11	0	2.49241	0.924	0.313	0	Neural2	CRABP1
MAP21	0	2.50605	0.912	0.31	0	Neural2	MAP2
FSTL41	0	3.82328	0.734	0.132	0	Neural2	FSTL4
MIAT2	0	2.55353	0.76	0.169	0	Neural2	MIAT
STMN22	0	1.87068	0.825	0.247	0	Neural2	STMN2
ELAVL32	0	2.80443	0.614	0.107	0	Neural2	ELAVL3
HES61	0	4.68071	0.623	0.117	0	Neural2	HES6
SRRM42	0	3.11507	0.6	0.099	0	Neural2	SRRM4
TUBB32	0	2.5622	0.93	0.431	0	Neural2	TUBB3
EBF11	0	2.23918	0.862	0.367	0	Neural2	EBF1
HOXB92	0	1.86924	0.833	0.338	0	Neural2	HOXB9
FMN21	0	2.41166	0.613	0.136	0	Neural2	FMN2
ST182	0	4.90436	0.51	0.034	0	Neural2	ST18
SOX112	0	2.36866	0.949	0.475	0	Neural2	SOX11
DCX2	0	1.7567	0.679	0.207	0	Neural2	DCX
POU3F21	0	2.21102	0.592	0.122	0	Neural2	POU3F2
MAP1B2	0	2.02556	0.967	0.501	0	Neural2	MAP1B
NDST31	0	3.03821	0.624	0.162	0	Neural2	NDST3
RMST	0	1.31734	0.841	0.391	0	Neural2	RMST
DLL31	0	3.86538	0.576	0.129	0	Neural2	DLL3
CRMP12	0	1.79434	0.779	0.337	0	Neural2	CRMP1
AC233296.12	0	1.49784	0.749	0.307	0	Neural2	AC233296.1
MIR124-2HG1	0	2.25208	0.538	0.106	0	Neural2	MIR124-2HG
RBFOX11	0	2.33172	0.611	0.182	0	Neural2	RBFOX1
ZEB11	0	2.0659	0.841	0.413	0	Neural2	ZEB1
NFASC1	0	2.72266	0.536	0.111	0	Neural2	NFASC
ELAVL42	0	2.01831	0.534	0.115	0	Neural2	ELAVL4
PID1	0	1.99837	0.564	0.153	0	Neural2	PID1
ANK21	0	1.85588	0.882	0.472	0	Neural2	ANK2
MLLT112	0	1.5945	0.732	0.323	0	Neural2	MLLT11
MAP62	0	2.34289	0.523	0.118	0	Neural2	MAP6
EBF32	0	1.41775	0.563	0.16	0	Neural2	EBF3
INSM11	0	3.83009	0.437	0.042	0	Neural2	INSM1
LINC02609	0	1.86581	0.523	0.133	0	Neural2	LINC02609
UBE2QL1	0	2.15427	0.505	0.117	0	Neural2	UBE2QL1
MYO16	0	2.75479	0.499	0.123	0	Neural2	MYO16
ADCYAP11	0	3.77793	0.418	0.044	0	Neural2	ADCYAP1
SLIT1	0	2.13402	0.518	0.148	0	Neural2	SLIT1
ADCY8	0	3.88774	0.432	0.066	0	Neural2	ADCY8
NKAIN4	0	2.53976	0.555	0.198	0	Neural2	NKAIN4
POU2F22	0	1.93062	0.467	0.116	0	Neural2	POU2F2
CNTN21	0	3.95994	0.385	0.037	0	Neural2	CNTN2
ELAVL22	0	2.3688	0.449	0.101	0	Neural2	ELAVL2
TUBB2B2	0	1.7671	0.931	0.584	0	Neural2	TUBB2B
LINC01933	0	2.9311	0.43	0.083	0	Neural2	LINC01933
CACNA2D11	0	1.57067	0.89	0.543	0	Neural2	CACNA2D1
RHBDL31	0	2.94401	0.427	0.08	0	Neural2	RHBDL3
OLIG3	0	4.40896	0.36	0.025	0	Neural2	OLIG3
ADARB21	0	2.84346	0.389	0.082	0	Neural2	ADARB2
GREM21	0	3.08363	0.361	0.059	0	Neural2	GREM2
KALRN1	0	1.76733	0.887	0.596	0	Neural2	KALRN
AC008571.21	0	2.74765	0.364	0.073	0	Neural2	AC008571.2
NCAM11	0	1.57634	0.948	0.661	0	Neural2	NCAM1
NOVA11	0	1.51615	0.971	0.685	0	Neural2	NOVA1
ARL4D2	0	3.30823	0.356	0.078	0	Neural2	ARL4D
TUBA1A2	0	1.776	0.961	0.7	0	Neural2	TUBA1A
CALM12	0	1.90863	0.873	0.62	0	Neural2	CALM1
BASP12	0	1.42967	0.915	0.665	0	Neural2	BASP1
POU4F12	0	3.24522	0.279	0.034	0	Neural2	POU4F1
ATOH1	0	5.01701	0.25	0.012	0	Neural2	ATOH1
SSTR21	0	4.215	0.269	0.038	0	Neural2	SSTR2
NHLH11	0	4.53706	0.233	0.015	0	Neural2	NHLH1
AP000894.21	0	3.79037	0.229	0.019	0	Neural2	AP000894.2
VIP	0	3.50832	0.229	0.029	0	Neural2	VIP
RBP12	0	1.87671	0.943	0.761	0	Neural2	RBP1
CCER21	0	4.14704	0.19	0.016	0	Neural2	CCER2
CHRNA31	0	4.55348	0.179	0.013	0	Neural2	CHRNA3
MFNG	0	4.62431	0.168	0.014	0	Neural2	MFNG
NEUROD41	0	4.67947	0.138	0.007	0	Neural2	NEUROD4
STMN12	0	1.26465	0.953	0.839	0	Neural2	STMN1
SOX41	0	1.37767	0.969	0.859	0	Neural2	SOX4
SCG32	3.65475e-303	1.67545	0.446	0.109	1.13359e-298	Neural2	SCG3
RIMS22	1.08262e-300	1.5857	0.657	0.25	3.35797e-296	Neural2	RIMS2
KLHDC8A1	1.60958e-295	2.81534	0.313	0.062	4.99244e-291	Neural2	KLHDC8A
CADPS2	7.79972e-291	1.69747	0.545	0.173	2.41924e-286	Neural2	CADPS
NHLH22	3.87397e-290	1.94005	0.385	0.088	1.20159e-285	Neural2	NHLH2
RBFOX31	1.36991e-289	2.70619	0.296	0.055	4.24904e-285	Neural2	RBFOX3
EPB411	2.34249e-288	2.03597	0.707	0.362	7.26571e-284	Neural2	EPB41
EYA21	1.48922e-285	2.77767	0.382	0.097	4.61912e-281	Neural2	EYA2
DNER1	3.31458e-285	1.89991	0.56	0.193	1.02808e-280	Neural2	DNER
THSD7A2	3.55177e-285	1.74756	0.724	0.349	1.10165e-280	Neural2	THSD7A
LNPK	2.02402e-283	2.0012	0.682	0.332	6.2779e-279	Neural2	LNPK
DST2	6.19564e-281	1.47988	0.858	0.569	1.9217e-276	Neural2	DST
KLHL351	4.78876e-280	3.15477	0.21	0.028	1.48533e-275	Neural2	KLHL35
MKRN31	4.75026e-277	2.56244	0.273	0.048	1.47339e-272	Neural2	MKRN3
ADGRL32	7.324e-277	1.51953	0.89	0.596	2.27169e-272	Neural2	ADGRL3
RND31	2.8455e-276	1.72069	0.73	0.368	8.8259e-272	Neural2	RND3
PPP1R14A1	7.82193e-274	2.48814	0.452	0.14	2.42613e-269	Neural2	PPP1R14A
CKB2	1.32734e-271	1.42588	0.822	0.452	4.11701e-267	Neural2	CKB
SCRT11	1.87746e-271	2.79357	0.222	0.032	5.82331e-267	Neural2	SCRT1
BRSK22	1.64446e-267	2.49748	0.274	0.051	5.10063e-263	Neural2	BRSK2
NKAIN12	7.77348e-267	2.60687	0.286	0.056	2.4111e-262	Neural2	NKAIN1
MYT11	5.38262e-266	2.61314	0.266	0.048	1.66953e-261	Neural2	MYT1
JPT12	2.53562e-264	1.31953	0.865	0.575	7.86473e-260	Neural2	JPT1
MYT1L1	4.8322e-264	1.20908	0.486	0.136	1.4988e-259	Neural2	MYT1L
PCBP42	1.00972e-263	2.46171	0.462	0.153	3.13184e-259	Neural2	PCBP4
GNG42	1.47578e-261	2.37156	0.304	0.064	4.57744e-257	Neural2	GNG4
LHX91	4.44979e-261	1.36414	0.536	0.169	1.38019e-256	Neural2	LHX9
PPM1L1	7.79115e-259	1.81196	0.617	0.262	2.41658e-254	Neural2	PPM1L
CBLB	4.17926e-256	1.64983	0.86	0.627	1.29628e-251	Neural2	CBLB
AP005230.1	1.67364e-255	3.30858	0.217	0.034	5.19112e-251	Neural2	AP005230.1
UNCX	4.51739e-255	2.75068	0.294	0.062	1.40116e-250	Neural2	UNCX
NNAT2	2.60121e-254	1.51542	0.617	0.243	8.06818e-250	Neural2	NNAT
LZTS12	4.07047e-251	2.71601	0.327	0.079	1.26254e-246	Neural2	LZTS1
RASGEF1B	4.51765e-250	3.59669	0.379	0.111	1.40124e-245	Neural2	RASGEF1B
EBF21	4.95266e-250	3.4702	0.197	0.028	1.53617e-245	Neural2	EBF2
HOXB21	5.34722e-248	1.86388	0.608	0.268	1.65855e-243	Neural2	HOXB2
CASC151	7.78494e-248	1.23862	0.944	0.759	2.41465e-243	Neural2	CASC15
AC019068.1	1.38054e-247	4.63952	0.113	0.008	4.28203e-243	Neural2	AC019068.1
P2RX32	2.94006e-247	1.89116	0.378	0.096	9.11917e-243	Neural2	P2RX3
MIR4300HG	2.55198e-246	4.50656	0.175	0.022	7.91547e-242	Neural2	MIR4300HG
AC093879.11	8.2121e-246	2.03658	0.409	0.116	2.54715e-241	Neural2	AC093879.1
SHD1	4.11025e-245	2.96935	0.218	0.035	1.27488e-240	Neural2	SHD
BARHL11	1.82357e-243	2.1725	0.277	0.055	5.65617e-239	Neural2	BARHL1
NELL21	1.72471e-242	1.58466	0.527	0.182	5.34952e-238	Neural2	NELL2
DACH11	1.37471e-241	1.33543	0.934	0.714	4.26395e-237	Neural2	DACH1
DAAM12	2.61421e-240	1.55835	0.751	0.44	8.10848e-236	Neural2	DAAM1
SYBU1	2.17583e-239	2.46254	0.262	0.051	6.74877e-235	Neural2	SYBU
RTN12	1.69991e-237	1.22223	0.578	0.206	5.27262e-233	Neural2	RTN1
CACNA1B1	1.06173e-231	2.02007	0.362	0.096	3.29317e-227	Neural2	CACNA1B
AFAP11	1.10026e-230	1.95563	0.623	0.306	3.41267e-226	Neural2	AFAP1
AL359091.1	1.97121e-227	2.98787	0.177	0.024	6.1141e-223	Neural2	AL359091.1
DCLK11	3.58104e-227	1.16431	0.75	0.36	1.11073e-222	Neural2	DCLK1
STMN42	1.99201e-225	1.48985	0.415	0.119	6.17861e-221	Neural2	STMN4
DISP31	8.63944e-225	3.10804	0.184	0.027	2.67969e-220	Neural2	DISP3
SRGAP32	2.87942e-223	1.58198	0.69	0.371	8.93109e-219	Neural2	SRGAP3
CTNND22	3.22201e-223	1.63086	0.488	0.168	9.99371e-219	Neural2	CTNND2
NAV21	3.34173e-222	1.69109	0.721	0.411	1.0365e-217	Neural2	NAV2
KCNB21	1.2122e-221	1.88944	0.509	0.191	3.75987e-217	Neural2	KCNB2
SNCG2	6.19536e-219	1.67901	0.558	0.229	1.92161e-214	Neural2	SNCG
ATCAY2	1.01266e-218	2.15123	0.269	0.057	3.14097e-214	Neural2	ATCAY
DPYSL51	1.02499e-216	1.95992	0.399	0.124	3.17922e-212	Neural2	DPYSL5
LINC014141	4.77647e-215	1.96394	0.313	0.076	1.48152e-210	Neural2	LINC01414
POU3F1	1.55409e-214	1.99026	0.328	0.085	4.82033e-210	Neural2	POU3F1
GPC22	1.88763e-214	1.82031	0.447	0.153	5.85485e-210	Neural2	GPC2
TOX	3.17259e-212	1.61488	0.585	0.256	9.84043e-208	Neural2	TOX
DPYSL32	1.0082e-211	1.54287	0.511	0.191	3.12712e-207	Neural2	DPYSL3
NOVA2	3.98394e-209	2.09821	0.284	0.067	1.2357e-204	Neural2	NOVA2
CHD72	1.03778e-207	1.77418	0.624	0.323	3.21887e-203	Neural2	CHD7
LINC005992	1.3143e-207	2.12492	0.258	0.055	4.07657e-203	Neural2	LINC00599
CELF32	5.6543e-207	1.94854	0.268	0.059	1.75379e-202	Neural2	CELF3
ENOX2	6.29727e-207	2.42775	0.438	0.164	1.95322e-202	Neural2	ENOX2
NPPA1	5.83544e-206	4.13752	0.116	0.011	1.80998e-201	Neural2	NPPA
ST6GAL2	7.96662e-206	1.91228	0.466	0.174	2.47101e-201	Neural2	ST6GAL2
AKAP62	1.31247e-205	1.5906	0.567	0.242	4.0709e-201	Neural2	AKAP6
SH3BGRL31	1.79573e-205	2.11587	0.643	0.371	5.56982e-201	Neural2	SH3BGRL3
KIF5A2	4.66397e-205	1.86047	0.323	0.083	1.44662e-200	Neural2	KIF5A
PPP1R171	8.1173e-205	2.80005	0.198	0.035	2.51774e-200	Neural2	PPP1R17
PAK3	4.10519e-204	1.709	0.528	0.217	1.27331e-199	Neural2	PAK3
KIF5C2	5.59789e-204	1.45417	0.498	0.184	1.7363e-199	Neural2	KIF5C
CHGA1	1.14921e-202	3.44072	0.145	0.018	3.56449e-198	Neural2	CHGA
PTPRS1	3.62626e-202	1.40037	0.754	0.481	1.12476e-197	Neural2	PTPRS
GCK	4.66311e-201	3.77079	0.163	0.024	1.44636e-196	Neural2	GCK
ENC11	7.72707e-201	1.94088	0.558	0.266	2.39671e-196	Neural2	ENC1
BARHL21	5.76141e-200	1.63358	0.328	0.086	1.78702e-195	Neural2	BARHL2
AC010307.21	7.62739e-200	3.85802	0.115	0.011	2.36579e-195	Neural2	AC010307.2
HOXB-AS3	9.46921e-200	1.57281	0.631	0.316	2.93706e-195	Neural2	HOXB-AS3
TMEFF12	1.35682e-198	1.42954	0.649	0.338	4.20845e-194	Neural2	TMEFF1
TUBB2	2.4322e-197	0.874157	0.934	0.839	7.54395e-193	Neural2	TUBB
GABRB31	4.04851e-193	1.4808	0.502	0.193	1.25573e-188	Neural2	GABRB3
RASD2	9.50797e-192	4.47644	0.08	0.005	2.94909e-187	Neural2	RASD2
RIMBP21	1.97563e-191	1.996	0.339	0.099	6.12783e-187	Neural2	RIMBP2
AP005262.2	2.02007e-191	3.54643	0.127	0.015	6.26564e-187	Neural2	AP005262.2
NCAN2	4.42887e-191	2.39223	0.21	0.04	1.3737e-186	Neural2	NCAN
BEX12	7.93355e-191	1.08036	0.674	0.327	2.46075e-186	Neural2	BEX1
SLC18A1	4.90297e-189	4.24498	0.082	0.005	1.52075e-184	Neural2	SLC18A1
RGS16	2.82389e-188	3.70649	0.185	0.033	8.75887e-184	Neural2	RGS16
CRYBG31	3.8952e-187	2.54765	0.377	0.133	1.20817e-182	Neural2	CRYBG3
KIF191	4.39693e-186	5.69177	0.062	0.002	1.3638e-181	Neural2	KIF19
INA2	1.02636e-185	1.23299	0.398	0.123	3.18346e-181	Neural2	INA
CLSTN2	3.948e-182	1.70051	0.477	0.192	1.22455e-177	Neural2	CLSTN2
SYT12	5.60885e-181	1.07877	0.793	0.49	1.7397e-176	Neural2	SYT1
RCOR21	1.15115e-178	2.60393	0.297	0.087	3.57053e-174	Neural2	RCOR2
ROBO3	2.56665e-178	3.1737	0.234	0.055	7.96097e-174	Neural2	ROBO3
SILC11	3.79038e-177	2.68617	0.178	0.032	1.17566e-172	Neural2	SILC1
TLX31	2.62265e-176	4.06868	0.092	0.008	8.13466e-172	Neural2	TLX3
ASB18	2.40845e-175	4.81627	0.067	0.003	7.4703e-171	Neural2	ASB18
CTNNA22	3.37445e-175	0.92635	0.67	0.333	1.04665e-170	Neural2	CTNNA2
LHX21	1.56498e-174	3.16619	0.133	0.018	4.85409e-170	Neural2	LHX2
NSG12	9.04063e-174	1.51327	0.385	0.127	2.80413e-169	Neural2	NSG1
ZBTB181	1.11839e-173	3.24408	0.259	0.07	3.4689e-169	Neural2	ZBTB18
CABP7	1.18414e-173	5.34619	0.061	0.003	3.67284e-169	Neural2	CABP7
HOXB71	1.61223e-172	1.37951	0.605	0.313	5.00065e-168	Neural2	HOXB7
GPRIN32	1.43437e-171	1.84405	0.318	0.095	4.44899e-167	Neural2	GPRIN3
MSI2	8.92219e-171	1.3794	0.759	0.522	2.7674e-166	Neural2	MSI2
SRL	1.09013e-169	3.49093	0.128	0.017	3.38126e-165	Neural2	SRL
TRIM362	1.05588e-168	1.94296	0.263	0.068	3.27502e-164	Neural2	TRIM36
DACH2	4.32043e-167	1.12937	0.679	0.363	1.34007e-162	Neural2	DACH2
MARCKSL12	3.10296e-165	0.936555	0.891	0.765	9.62445e-161	Neural2	MARCKSL1
CENPV2	4.44626e-165	1.44223	0.621	0.344	1.3791e-160	Neural2	CENPV
SOGA32	7.75675e-163	1.82151	0.296	0.085	2.40591e-158	Neural2	SOGA3
FNDC51	3.59306e-162	1.60185	0.48	0.208	1.11446e-157	Neural2	FNDC5
TUBB2A2	1.02512e-160	1.23482	0.55	0.256	3.17961e-156	Neural2	TUBB2A
HOXB82	3.21228e-159	1.55488	0.513	0.244	9.96352e-155	Neural2	HOXB8
SCRT22	1.04798e-158	2.53566	0.15	0.025	3.25051e-154	Neural2	SCRT2
MTUS21	2.37615e-158	1.84613	0.405	0.156	7.37012e-154	Neural2	MTUS2
SNAP252	3.52148e-158	1.77705	0.439	0.183	1.09226e-153	Neural2	SNAP25
MAP4K42	2.03119e-156	1.16676	0.757	0.527	6.30016e-152	Neural2	MAP4K4
RNF1652	5.20464e-156	1.67973	0.415	0.164	1.61432e-151	Neural2	RNF165
FAM155A	2.27394e-154	0.904097	0.736	0.462	7.05309e-150	Neural2	FAM155A
KIAA04082	3.90922e-153	1.74868	0.283	0.082	1.21252e-148	Neural2	KIAA0408
BTG1	5.73337e-153	1.38029	0.716	0.471	1.77832e-148	Neural2	BTG1
RERE1	2.12598e-151	0.753145	0.931	0.847	6.59414e-147	Neural2	RERE
C14orf1321	9.98054e-151	1.84108	0.359	0.131	3.09566e-146	Neural2	C14orf132
SCN3A2	1.45811e-150	1.19262	0.432	0.165	4.52261e-146	Neural2	SCN3A
TLCD3B2	3.23954e-150	2.22498	0.183	0.038	1.00481e-145	Neural2	TLCD3B
LINC004611	5.91261e-150	1.56078	0.31	0.097	1.83392e-145	Neural2	LINC00461
FAM49A1	7.72816e-149	2.18776	0.216	0.053	2.39704e-144	Neural2	FAM49A
AC010266.2	1.54824e-148	5.14461	0.055	0.003	4.80218e-144	Neural2	AC010266.2
DYNC1I11	1.68811e-148	2.36861	0.23	0.06	5.23602e-144	Neural2	DYNC1I1
GSE11	1.05814e-147	1.23201	0.623	0.36	3.28204e-143	Neural2	GSE1
TRAK11	1.9335e-147	1.80982	0.516	0.271	5.99713e-143	Neural2	TRAK1
PIK3R32	5.65768e-146	1.26233	0.615	0.341	1.75484e-141	Neural2	PIK3R3
SNTG1	2.22775e-145	1.35918	0.39	0.145	6.90982e-141	Neural2	SNTG1
CHRNB41	5.12629e-145	3.80826	0.086	0.009	1.59002e-140	Neural2	CHRNB4
SETBP1	9.94208e-145	1.06338	0.792	0.591	3.08374e-140	Neural2	SETBP1
AL445623.22	1.72442e-144	2.71007	0.162	0.032	5.34862e-140	Neural2	AL445623.2
ROR2	1.3326e-143	1.43837	0.591	0.322	4.13331e-139	Neural2	ROR2
TMSB15A2	3.34485e-143	0.985387	0.697	0.413	1.03747e-138	Neural2	TMSB15A
CHST82	6.86732e-142	1.50185	0.262	0.074	2.13004e-137	Neural2	CHST8
SRRM32	8.50466e-142	1.65625	0.254	0.071	2.63789e-137	Neural2	SRRM3
PKIA2	1.36828e-141	1.13661	0.559	0.283	4.24398e-137	Neural2	PKIA
MGAT4C	1.60676e-139	0.905057	0.75	0.461	4.9837e-135	Neural2	MGAT4C
AC103726.2	2.45281e-139	3.91077	0.079	0.007	7.60788e-135	Neural2	AC103726.2
DPYSL22	3.62409e-139	0.942776	0.711	0.45	1.12408e-134	Neural2	DPYSL2
JUND2	8.40354e-139	1.06557	0.804	0.606	2.60653e-134	Neural2	JUND
CYYR1	1.89417e-138	2.03489	0.416	0.188	5.87515e-134	Neural2	CYYR1
GBX2	5.74847e-138	5.92527	0.042	0.001	1.783e-133	Neural2	GBX2
GNG32	2.43349e-137	1.44812	0.319	0.106	7.54796e-133	Neural2	GNG3
AL589740.1	1.98387e-136	2.54176	0.25	0.075	6.15336e-132	Neural2	AL589740.1
UNC5A	2.11797e-136	3.85678	0.079	0.008	6.56931e-132	Neural2	UNC5A
RAB3C1	6.81522e-136	0.77048	0.447	0.174	2.11388e-131	Neural2	RAB3C
CNR11	1.89639e-135	1.35146	0.285	0.088	5.88202e-131	Neural2	CNR1
CACNA1A1	2.29246e-135	1.93822	0.331	0.121	7.11052e-131	Neural2	CACNA1A
HOXB1	1.91085e-134	3.77726	0.074	0.007	5.92689e-130	Neural2	HOXB1
RGMB1	2.45577e-134	2.03302	0.286	0.094	7.61707e-130	Neural2	RGMB
GDAP12	2.62969e-134	1.4032	0.429	0.184	8.15652e-130	Neural2	GDAP1
ARHGAP211	9.92391e-133	1.1297	0.658	0.423	3.0781e-128	Neural2	ARHGAP21
HOXB31	2.61806e-132	1.08097	0.663	0.413	8.12043e-128	Neural2	HOXB3
PRPH2	2.63559e-132	1.66729	0.231	0.063	8.17482e-128	Neural2	PRPH
JAKMIP22	4.69215e-132	1.19168	0.551	0.285	1.45536e-127	Neural2	JAKMIP2
LINC01917	5.63581e-132	3.00036	0.134	0.024	1.74806e-127	Neural2	LINC01917
CLDN51	3.83278e-131	3.60605	0.108	0.016	1.18881e-126	Neural2	CLDN5
AC021594.2	1.10055e-129	4.79137	0.064	0.005	3.41357e-125	Neural2	AC021594.2
HOXA9	1.42536e-129	1.10619	0.646	0.396	4.42104e-125	Neural2	HOXA9
ATP1A32	1.49937e-129	1.71048	0.214	0.056	4.6506e-125	Neural2	ATP1A3
NGFR2	7.03793e-129	2.1631	0.203	0.053	2.18296e-124	Neural2	NGFR
PBX32	2.09123e-128	1.00238	0.714	0.464	6.48638e-124	Neural2	PBX3
RPAIN2	3.15629e-128	1.04091	0.736	0.523	9.78987e-124	Neural2	RPAIN
APBA22	2.92794e-126	1.74369	0.366	0.151	9.08159e-122	Neural2	APBA2
MARCKS1	7.60368e-126	0.609337	0.931	0.836	2.35843e-121	Neural2	MARCKS
FNBP1L2	8.14373e-125	0.811114	0.802	0.61	2.52594e-120	Neural2	FNBP1L
SSBP31	1.27589e-124	1.04483	0.712	0.499	3.95744e-120	Neural2	SSBP3
H3F3A2	8.67358e-124	0.484877	0.952	0.915	2.69028e-119	Neural2	H3F3A
RTN41	1.20616e-123	0.82485	0.826	0.661	3.74115e-119	Neural2	RTN4
AUTS22	7.5459e-123	0.745608	0.936	0.849	2.34051e-118	Neural2	AUTS2
AC084361.11	6.68377e-122	3.09809	0.102	0.015	2.0731e-117	Neural2	AC084361.1
MEIS2	3.54673e-121	0.692085	0.911	0.75	1.10009e-116	Neural2	MEIS2
AC010307.41	6.76748e-121	3.78105	0.074	0.008	2.09907e-116	Neural2	AC010307.4
FZD3	2.82501e-120	1.11778	0.584	0.336	8.76233e-116	Neural2	FZD3
CHRNA51	1.37036e-119	2.64686	0.19	0.051	4.25044e-115	Neural2	CHRNA5
C1orf61	2.11011e-119	3.56349	0.082	0.01	6.54494e-115	Neural2	C1orf61
LINC022231	4.42477e-119	1.03637	0.292	0.096	1.37243e-114	Neural2	LINC02223
KLF71	9.91427e-119	1.43193	0.468	0.239	3.07511e-114	Neural2	KLF7
ZNF5362	1.14582e-118	1.49797	0.356	0.145	3.554e-114	Neural2	ZNF536
CDKN2D2	3.07402e-117	1.65979	0.292	0.105	9.5347e-113	Neural2	CDKN2D
LINC01470	2.20695e-116	2.24614	0.186	0.049	6.84529e-112	Neural2	LINC01470
SLC17A62	4.69544e-116	1.1028	0.323	0.115	1.45639e-111	Neural2	SLC17A6
ATL12	1.40119e-115	1.6286	0.269	0.091	4.34606e-111	Neural2	ATL1
TCF4	4.36501e-115	1.09009	0.74	0.549	1.35389e-110	Neural2	TCF4
TMEM132B1	3.42976e-114	2.12442	0.199	0.055	1.06381e-109	Neural2	TMEM132B
RCN21	2.67458e-113	0.912524	0.799	0.629	8.29576e-109	Neural2	RCN2
FRMD4A2	6.27593e-113	0.954099	0.726	0.525	1.9466e-108	Neural2	FRMD4A
CHN12	1.74907e-111	1.24654	0.503	0.274	5.4251e-107	Neural2	CHN1
ASTN2	1.93081e-111	0.895905	0.582	0.338	5.98879e-107	Neural2	ASTN2
PPFIA2	6.03243e-111	1.24812	0.425	0.195	1.87108e-106	Neural2	PPFIA2
ADD22	5.00287e-110	1.75967	0.236	0.076	1.55174e-105	Neural2	ADD2
PLK3	1.27372e-109	3.20563	0.106	0.018	3.9507e-105	Neural2	PLK3
HOXB-AS4	2.48461e-109	2.04935	0.145	0.032	7.70651e-105	Neural2	HOXB-AS4
ATP1B3	4.39672e-109	1.37722	0.548	0.336	1.36373e-104	Neural2	ATP1B3
HOXC4	4.60847e-109	1.25837	0.493	0.267	1.42941e-104	Neural2	HOXC4
TRDC	5.40712e-109	4.60388	0.047	0.003	1.67713e-104	Neural2	TRDC
SNAP912	5.57983e-109	1.13923	0.313	0.115	1.73069e-104	Neural2	SNAP91
AGAP1	1.60904e-108	1.23	0.667	0.478	4.99076e-104	Neural2	AGAP1
PTMS2	8.1388e-108	0.689116	0.873	0.785	2.52441e-103	Neural2	PTMS
HOXA101	2.61327e-107	1.37234	0.382	0.17	8.10556e-103	Neural2	HOXA10
NSG21	5.15833e-107	0.833553	0.326	0.12	1.59996e-102	Neural2	NSG2
DPYSL41	7.44774e-107	1.9926	0.258	0.093	2.31007e-102	Neural2	DPYSL4
DTD12	8.01307e-107	1.13299	0.557	0.34	2.48541e-102	Neural2	DTD1
AJAP1	1.08156e-106	2.2884	0.138	0.03	3.35469e-102	Neural2	AJAP1
GRIA11	1.78854e-106	1.01394	0.406	0.177	5.54752e-102	Neural2	GRIA1
AC109466.1	3.26771e-106	1.49034	0.466	0.231	1.01354e-101	Neural2	AC109466.1
SYT142	3.40829e-106	1.07917	0.311	0.114	1.05715e-101	Neural2	SYT14
ST8SIA41	1.1619e-105	1.17213	0.361	0.153	3.60387e-101	Neural2	ST8SIA4
CARHSP11	2.63795e-105	1.43034	0.535	0.335	8.18212e-101	Neural2	CARHSP1
TMEM178B2	1.37155e-104	1.09397	0.311	0.117	4.25415e-100	Neural2	TMEM178B
BAALC1	2.07227e-104	2.7048	0.122	0.025	6.42756e-100	Neural2	BAALC
GAP432	5.10731e-104	0.78426	0.441	0.197	1.58413e-99	Neural2	GAP43
NCKAP5	2.7043e-103	1.85817	0.472	0.268	8.38792e-99	Neural2	NCKAP5
ZFHX31	5.86855e-103	0.438301	0.746	0.545	1.82025e-98	Neural2	ZFHX3
GPR137C2	1.53871e-102	1.21013	0.491	0.27	4.77262e-98	Neural2	GPR137C
CD242	3.58234e-102	0.624863	0.759	0.445	1.11113e-97	Neural2	CD24
FYN2	7.00368e-102	1.01755	0.626	0.404	2.17233e-97	Neural2	FYN
CRB1	3.07204e-101	2.31402	0.212	0.069	9.52854e-97	Neural2	CRB1
NR2F11	9.54201e-101	0.555362	0.843	0.645	2.95965e-96	Neural2	NR2F1
CDKN1C	1.73474e-99	1.12681	0.701	0.52	5.38063e-95	Neural2	CDKN1C
TMEM176A	1.80089e-99	1.8512	0.334	0.15	5.58581e-95	Neural2	TMEM176A
TMEM14A	2.52482e-99	1.85141	0.436	0.243	7.83123e-95	Neural2	TMEM14A
SPAG91	3.29075e-99	1.07042	0.643	0.45	1.02069e-94	Neural2	SPAG9
LINC02381	9.80996e-99	0.956116	0.671	0.463	3.04275e-94	Neural2	LINC02381
APLP12	1.08236e-98	1.22082	0.389	0.179	3.35715e-94	Neural2	APLP1
ADGRG11	1.90465e-97	1.9967	0.263	0.101	5.90765e-93	Neural2	ADGRG1
AKT31	3.13035e-96	0.986098	0.685	0.496	9.7094e-92	Neural2	AKT3
CEP1702	4.21566e-96	0.879658	0.681	0.489	1.30757e-91	Neural2	CEP170
AP003049.2	4.62928e-96	3.32822	0.087	0.014	1.43586e-91	Neural2	AP003049.2
LYST1	1.2822e-95	1.70186	0.347	0.161	3.97699e-91	Neural2	LYST
LINC016191	1.08027e-94	1.94034	0.327	0.151	3.35067e-90	Neural2	LINC01619
ACTL6B2	2.83717e-94	1.68502	0.142	0.035	8.80004e-90	Neural2	ACTL6B
KIF1B2	3.16179e-94	0.877366	0.697	0.528	9.80692e-90	Neural2	KIF1B
PPM1E2	1.82863e-93	1.04681	0.424	0.206	5.67186e-89	Neural2	PPM1E
LZTS1-AS11	2.29478e-93	2.69491	0.109	0.022	7.11773e-89	Neural2	LZTS1-AS1
SNAP25-AS11	3.3355e-93	1.78183	0.306	0.132	1.03457e-88	Neural2	SNAP25-AS1
PLEKHA6	4.05463e-93	1.1689	0.478	0.269	1.25762e-88	Neural2	PLEKHA6
PHLDA11	8.39515e-93	1.91448	0.304	0.134	2.60392e-88	Neural2	PHLDA1
DCLK22	1.60197e-91	1.12035	0.341	0.147	4.96884e-87	Neural2	DCLK2
PHF21B	2.5354e-91	1.53693	0.356	0.171	7.86406e-87	Neural2	PHF21B
TPD521	5.74424e-91	2.0436	0.312	0.144	1.78169e-86	Neural2	TPD52
CELSR22	7.5098e-91	2.07479	0.243	0.093	2.32931e-86	Neural2	CELSR2
PGM2L12	9.4736e-91	1.29173	0.369	0.176	2.93843e-86	Neural2	PGM2L1
ACTB2	1.17681e-90	0.487967	0.95	0.901	3.65012e-86	Neural2	ACTB
GDAP1L12	1.55637e-90	1.50242	0.2	0.064	4.8274e-86	Neural2	GDAP1L1
GNG22	6.41328e-90	1.02751	0.461	0.241	1.98921e-85	Neural2	GNG2
CECR21	1.65932e-89	1.11726	0.572	0.375	5.1467e-85	Neural2	CECR2
CLEC4G1	2.70043e-89	6.21529	0.029	0.001	8.37593e-85	Neural2	CLEC4G
NKAIN32	4.37849e-89	1.00219	0.438	0.227	1.35807e-84	Neural2	NKAIN3
SORCS21	1.01881e-88	1.72254	0.298	0.129	3.16003e-84	Neural2	SORCS2
SINHCAF	6.31043e-88	1.15792	0.57	0.388	1.95731e-83	Neural2	SINHCAF
MICAL11	9.16192e-88	2.14419	0.192	0.063	2.84175e-83	Neural2	MICAL1
GDI11	9.60864e-88	1.35766	0.382	0.196	2.98031e-83	Neural2	GDI1
AGO11	3.95276e-87	1.51462	0.369	0.186	1.22603e-82	Neural2	AGO1
AP003464.11	4.34344e-87	2.78758	0.122	0.029	1.34721e-82	Neural2	AP003464.1
PAK52	5.10869e-87	1.22101	0.253	0.094	1.58456e-82	Neural2	PAK5
LINC013151	6.09603e-87	1.99785	0.179	0.056	1.8908e-82	Neural2	LINC01315
NPTX21	4.13949e-86	3.48064	0.062	0.008	1.28395e-81	Neural2	NPTX2
CRLF11	6.15607e-86	2.72787	0.122	0.029	1.90943e-81	Neural2	CRLF1
KDM1A1	2.35068e-85	0.821267	0.692	0.532	7.29109e-81	Neural2	KDM1A
CNIH21	3.04333e-85	1.40114	0.256	0.1	9.43951e-81	Neural2	CNIH2
ERC22	8.10466e-85	0.95528	0.493	0.284	2.51382e-80	Neural2	ERC2
RND2	9.32257e-85	2.09804	0.228	0.086	2.89158e-80	Neural2	RND2
MEIS31	1.03835e-84	1.17943	0.43	0.229	3.22064e-80	Neural2	MEIS3
APC22	1.29224e-84	1.71241	0.172	0.052	4.00813e-80	Neural2	APC2
BCL7A1	5.92799e-84	1.61521	0.409	0.234	1.83868e-79	Neural2	BCL7A
TSPAN51	2.9554e-83	1.09329	0.47	0.265	9.16677e-79	Neural2	TSPAN5
CSNK1E2	2.96512e-83	1.03295	0.562	0.383	9.19692e-79	Neural2	CSNK1E
CLASP22	8.5792e-83	0.812226	0.674	0.52	2.66101e-78	Neural2	CLASP2
CXADR1	1.21746e-82	1.01316	0.49	0.29	3.77618e-78	Neural2	CXADR
KLC12	1.27455e-82	1.0279	0.53	0.342	3.95328e-78	Neural2	KLC1
CADM32	3.56168e-82	1.57033	0.181	0.057	1.10473e-77	Neural2	CADM3
INAFM11	4.67074e-82	1.65254	0.274	0.117	1.44872e-77	Neural2	INAFM1
CCDC1121	4.9676e-82	1.33087	0.38	0.198	1.5408e-77	Neural2	CCDC112
HOXB52	5.63299e-82	1.2638	0.392	0.206	1.74718e-77	Neural2	HOXB5
UBE2E3	1.46683e-81	0.889824	0.76	0.629	4.54968e-77	Neural2	UBE2E3
GADD45G1	6.5759e-81	2.27387	0.195	0.068	2.03965e-76	Neural2	GADD45G
STXBP5L1	1.0734e-80	1.49463	0.216	0.078	3.32937e-76	Neural2	STXBP5L
DRAXIN2	1.70916e-80	1.93912	0.155	0.046	5.30129e-76	Neural2	DRAXIN
TOX3	3.60335e-80	1.2016	0.427	0.239	1.11765e-75	Neural2	TOX3
SYT112	4.48973e-80	1.34853	0.355	0.177	1.39258e-75	Neural2	SYT11
ZNF4621	5.62e-80	0.802142	0.676	0.511	1.74316e-75	Neural2	ZNF462
FAM126A1	2.33384e-79	1.87961	0.293	0.138	7.23888e-75	Neural2	FAM126A
RNF1302	3.28595e-79	0.914215	0.648	0.49	1.0192e-74	Neural2	RNF130
BTBD171	4.29881e-79	3.8031	0.053	0.006	1.33336e-74	Neural2	BTBD17
SMPD32	1.98786e-78	2.01168	0.125	0.032	6.16573e-74	Neural2	SMPD3
TPPP31	1.99163e-78	1.55577	0.209	0.076	6.17742e-74	Neural2	TPPP3
CACNG72	2.20248e-78	1.50401	0.165	0.051	6.83143e-74	Neural2	CACNG7
HOXC91	8.00125e-78	1.03382	0.409	0.218	2.48175e-73	Neural2	HOXC9
RAPGEF51	9.57159e-78	1.30324	0.26	0.105	2.96882e-73	Neural2	RAPGEF5
LINC02715	7.76126e-77	4.73237	0.031	0.002	2.40731e-72	Neural2	LINC02715
KDM6B1	1.04959e-76	1.43964	0.377	0.206	3.25551e-72	Neural2	KDM6B
TSPAN181	2.45893e-76	1.40139	0.377	0.206	7.62687e-72	Neural2	TSPAN18
KIAA12111	3.467e-76	0.861897	0.665	0.498	1.07536e-71	Neural2	KIAA1211
SNTG21	3.79596e-76	2.17519	0.25	0.109	1.17739e-71	Neural2	SNTG2
ACAP31	5.14675e-76	1.8829	0.208	0.078	1.59637e-71	Neural2	ACAP3
B3GAT11	6.7085e-76	2.33894	0.111	0.027	2.08077e-71	Neural2	B3GAT1
FSD1L1	1.01061e-75	1.23474	0.417	0.238	3.1346e-71	Neural2	FSD1L
TMEM1631	2.20302e-75	1.0469	0.276	0.115	6.8331e-71	Neural2	TMEM163
CDH20	3.37716e-75	3.46193	0.09	0.019	1.04749e-70	Neural2	CDH20
MIB1	3.47307e-75	0.98793	0.622	0.461	1.07724e-70	Neural2	MIB1
NRN12	5.27875e-75	1.05135	0.232	0.087	1.63731e-70	Neural2	NRN1
ZBTB161	7.59796e-75	2.89365	0.112	0.028	2.35666e-70	Neural2	ZBTB16
DDX53	7.92005e-75	0.627465	0.8	0.683	2.45656e-70	Neural2	DDX5
COTL11	8.99103e-75	1.20599	0.533	0.365	2.78875e-70	Neural2	COTL1
TERF2IP2	1.1275e-74	0.786366	0.613	0.433	3.49718e-70	Neural2	TERF2IP
AC010729.21	2.38174e-74	2.15344	0.142	0.042	7.38744e-70	Neural2	AC010729.2
TMEM59L2	3.08024e-74	1.61795	0.168	0.055	9.55398e-70	Neural2	TMEM59L
OLFM12	7.52399e-74	1.0601	0.19	0.065	2.33372e-69	Neural2	OLFM1
GRIN2D	1.19545e-73	1.72897	0.225	0.09	3.70793e-69	Neural2	GRIN2D
GLRA1	3.33665e-73	1.57297	0.149	0.044	1.03493e-68	Neural2	GLRA1
KCNH82	4.8732e-73	1.29808	0.265	0.114	1.51152e-68	Neural2	KCNH8
PCBP31	4.96096e-73	2.03715	0.167	0.056	1.53874e-68	Neural2	PCBP3
MSI1	1.29784e-72	1.59216	0.308	0.153	4.02551e-68	Neural2	MSI1
KCNQ21	1.74792e-72	1.47556	0.301	0.144	5.42152e-68	Neural2	KCNQ2
SLCO5A11	1.93402e-72	1.41405	0.237	0.096	5.99876e-68	Neural2	SLCO5A1
CMIP1	2.28326e-72	1.05429	0.541	0.37	7.082e-68	Neural2	CMIP
H3F3B1	2.38092e-72	0.458422	0.931	0.874	7.38489e-68	Neural2	H3F3B
CRIM1	7.31745e-72	0.973465	0.547	0.379	2.26965e-67	Neural2	CRIM1
PLPPR31	8.75492e-72	1.37127	0.323	0.16	2.71551e-67	Neural2	PLPPR3
AC010974.2	2.38172e-71	2.2682	0.139	0.042	7.38738e-67	Neural2	AC010974.2
SLC38A11	2.77284e-71	0.986938	0.51	0.328	8.60052e-67	Neural2	SLC38A1
DYNC1LI11	6.91519e-71	1.24541	0.442	0.274	2.14488e-66	Neural2	DYNC1LI1
MTMR71	9.51443e-71	1.40041	0.258	0.111	2.95109e-66	Neural2	MTMR7
TMEM176B	3.96222e-70	1.5653	0.322	0.166	1.22896e-65	Neural2	TMEM176B
ODC1	4.60306e-70	1.0352	0.543	0.371	1.42773e-65	Neural2	ODC1
TRIM21	9.62501e-70	0.989991	0.505	0.327	2.98539e-65	Neural2	TRIM2
CDK5R12	2.28182e-69	1.23791	0.192	0.069	7.07752e-65	Neural2	CDK5R1
FEZ11	2.5845e-69	1.05989	0.349	0.176	8.01635e-65	Neural2	FEZ1
EVX2	3.80606e-69	2.71428	0.058	0.009	1.18053e-64	Neural2	EVX2
C3orf142	6.07616e-69	1.40338	0.266	0.12	1.88464e-64	Neural2	C3orf14
CORO2B1	7.21765e-69	1.65401	0.211	0.083	2.2387e-64	Neural2	CORO2B
BSN1	1.35511e-68	2.10793	0.125	0.035	4.20315e-64	Neural2	BSN
FAM110A1	1.61035e-68	2.61306	0.122	0.035	4.99483e-64	Neural2	FAM110A
AC008415.1	3.14006e-68	1.43382	0.289	0.133	9.73953e-64	Neural2	AC008415.1
AC021915.2	3.44829e-68	4.9185	0.026	0.001	1.06956e-63	Neural2	AC021915.2
ETFB1	9.05473e-68	0.866092	0.616	0.46	2.80851e-63	Neural2	ETFB
RNF241	1.14377e-67	0.887834	0.542	0.361	3.54762e-63	Neural2	RNF24
SLC1A22	1.3881e-67	1.00134	0.275	0.12	4.30548e-63	Neural2	SLC1A2
KIFAP31	1.47894e-67	1.24199	0.491	0.327	4.58722e-63	Neural2	KIFAP3
APP	2.0768e-67	0.553714	0.815	0.733	6.44162e-63	Neural2	APP
NNMT	7.03182e-67	3.55681	0.059	0.009	2.18106e-62	Neural2	NNMT
YWHAZ2	1.20221e-66	0.521136	0.853	0.751	3.72891e-62	Neural2	YWHAZ
DBN11	1.34497e-66	1.02717	0.562	0.405	4.17171e-62	Neural2	DBN1
AC244502.1	2.47452e-66	3.60194	0.064	0.011	7.67521e-62	Neural2	AC244502.1
AC023794.11	4.63665e-66	1.64836	0.195	0.075	1.43815e-61	Neural2	AC023794.1
DNMT3B2	4.93172e-66	1.77976	0.182	0.068	1.52967e-61	Neural2	DNMT3B
ZC3H12C	1.13321e-65	1.77908	0.309	0.164	3.51489e-61	Neural2	ZC3H12C
RARA	1.13433e-65	1.78804	0.259	0.123	3.51834e-61	Neural2	RARA
GPR176	1.97413e-65	1.69437	0.211	0.087	6.12315e-61	Neural2	GPR176
RTN4R1	3.57164e-65	2.10977	0.148	0.049	1.10782e-60	Neural2	RTN4R
ENAH1	4.04912e-65	0.637027	0.711	0.576	1.25591e-60	Neural2	ENAH
WASF11	6.85173e-65	0.967541	0.548	0.393	2.1252e-60	Neural2	WASF1
GNAO12	9.56456e-65	1.24137	0.192	0.071	2.96664e-60	Neural2	GNAO1
EPS8L11	1.04748e-64	1.8807	0.209	0.088	3.24896e-60	Neural2	EPS8L1
NBAT1	1.23123e-64	1.35069	0.36	0.204	3.81891e-60	Neural2	NBAT1
PROX11	2.98158e-64	2.46183	0.149	0.051	9.24797e-60	Neural2	PROX1
LRRC49	3.29997e-64	1.07333	0.417	0.249	1.02355e-59	Neural2	LRRC49
PHACTR12	5.08842e-64	0.765911	0.493	0.31	1.57827e-59	Neural2	PHACTR1
ZFHX41	6.42551e-64	0.754229	0.519	0.337	1.993e-59	Neural2	ZFHX4
MIR3659HG	1.10238e-63	1.81524	0.129	0.038	3.41926e-59	Neural2	MIR3659HG
RBPJ1	2.40053e-63	0.751703	0.683	0.551	7.44573e-59	Neural2	RBPJ
DENND1B	4.29124e-63	1.21322	0.424	0.264	1.33101e-58	Neural2	DENND1B
WSB1	4.76882e-63	0.467438	0.88	0.801	1.47915e-58	Neural2	WSB1
RUNDC3A2	7.36841e-63	2.18649	0.08	0.017	2.28546e-58	Neural2	RUNDC3A
GSK3B1	1.77833e-62	0.668291	0.719	0.591	5.51584e-58	Neural2	GSK3B
GREB1L1	2.0137e-62	0.739794	0.391	0.214	6.24589e-58	Neural2	GREB1L
SEPTIN62	3.06819e-62	0.954784	0.502	0.34	9.5166e-58	Neural2	SEPTIN6
ZNF7382	3.36545e-62	0.985168	0.487	0.324	1.04386e-57	Neural2	ZNF738
XKR71	4.2483e-62	2.31797	0.074	0.015	1.3177e-57	Neural2	XKR7
PHF61	5.3294e-62	0.885073	0.585	0.438	1.65302e-57	Neural2	PHF6
OBI1-AS12	6.08051e-62	1.95962	0.117	0.034	1.88599e-57	Neural2	OBI1-AS1
KIF21A1	2.4069e-61	0.864496	0.503	0.33	7.46548e-57	Neural2	KIF21A
SEPTIN32	2.68671e-61	1.3688	0.161	0.056	8.33338e-57	Neural2	SEPTIN3
MAST11	3.85922e-61	1.56944	0.17	0.062	1.19702e-56	Neural2	MAST1
CACNG42	4.04987e-61	1.4793	0.16	0.056	1.25615e-56	Neural2	CACNG4
SLC4A71	4.4361e-61	0.891017	0.544	0.384	1.37595e-56	Neural2	SLC4A7
NGRN1	4.804e-61	0.964856	0.515	0.362	1.49006e-56	Neural2	NGRN
ZC2HC1A2	5.08823e-61	0.774479	0.58	0.421	1.57822e-56	Neural2	ZC2HC1A
PPP1R14B2	6.19069e-61	0.731026	0.678	0.528	1.92017e-56	Neural2	PPP1R14B
CXXC42	6.32332e-61	1.0066	0.299	0.146	1.96131e-56	Neural2	CXXC4
PBX4	1.0751e-60	1.72052	0.273	0.139	3.33464e-56	Neural2	PBX4
FSCN12	3.04845e-60	1.10322	0.455	0.3	9.45538e-56	Neural2	FSCN1
HOTAIRM1	5.79332e-60	0.881609	0.502	0.333	1.79691e-55	Neural2	HOTAIRM1
EEF1A22	9.49619e-60	1.52948	0.18	0.07	2.94543e-55	Neural2	EEF1A2
SMIM182	1.34091e-59	1.0785	0.168	0.06	4.15911e-55	Neural2	SMIM18
MIDN1	1.53368e-59	1.05117	0.485	0.336	4.75701e-55	Neural2	MIDN
MAPK81	2.02232e-59	0.660264	0.681	0.545	6.27264e-55	Neural2	MAPK8
CDH22	4.30378e-59	0.546581	0.726	0.544	1.3349e-54	Neural2	CDH2
PTPRN22	6.84125e-59	0.965015	0.38	0.214	2.12195e-54	Neural2	PTPRN2
GRIK22	1.493e-58	0.601372	0.601	0.418	4.63083e-54	Neural2	GRIK2
C4orf482	3.8434e-58	0.788076	0.614	0.469	1.19211e-53	Neural2	C4orf48
EIF4G22	1.26184e-57	0.607501	0.742	0.637	3.91386e-53	Neural2	EIF4G2
NIN2	4.1332e-57	1.44625	0.366	0.219	1.282e-52	Neural2	NIN
PHACTR32	4.32954e-57	1.17172	0.172	0.064	1.34289e-52	Neural2	PHACTR3
L1CAM2	6.66372e-57	1.29976	0.174	0.067	2.06689e-52	Neural2	L1CAM
ACTG11	2.10693e-56	0.421101	0.964	0.928	6.53506e-52	Neural2	ACTG1
GNG8	3.30649e-56	2.51229	0.072	0.016	1.02557e-51	Neural2	GNG8
NMUR2	4.27381e-56	2.76859	0.057	0.01	1.32561e-51	Neural2	NMUR2
MYCL	7.06243e-56	2.94992	0.081	0.02	2.19055e-51	Neural2	MYCL
AKIRIN21	1.05394e-55	1.16863	0.424	0.278	3.26902e-51	Neural2	AKIRIN2
DYNC1H12	2.56684e-55	0.779615	0.592	0.463	7.96158e-51	Neural2	DYNC1H1
RARA-AS11	3.69998e-55	2.03645	0.152	0.057	1.14762e-50	Neural2	RARA-AS1
TCF12	3.78931e-55	0.603248	0.832	0.753	1.17533e-50	Neural2	TCF12
RALGDS1	5.40925e-55	1.41353	0.256	0.128	1.67779e-50	Neural2	RALGDS
MAPK8IP21	5.94138e-55	1.80869	0.092	0.024	1.84284e-50	Neural2	MAPK8IP2
MYO1B1	6.23627e-55	1.08145	0.475	0.328	1.9343e-50	Neural2	MYO1B
RTN32	7.24833e-55	0.652985	0.607	0.467	2.24821e-50	Neural2	RTN3
RPS6KL12	7.68277e-55	1.99611	0.094	0.025	2.38296e-50	Neural2	RPS6KL1
CCDC1842	9.89994e-55	1.58679	0.117	0.036	3.07066e-50	Neural2	CCDC184
PTBP21	1.04822e-54	0.542883	0.744	0.646	3.25127e-50	Neural2	PTBP2
SENP7	1.65115e-54	0.708164	0.627	0.499	5.12138e-50	Neural2	SENP7
DYNC1I21	2.53541e-54	0.63081	0.71	0.606	7.86409e-50	Neural2	DYNC1I2
AP002518.2	3.99655e-54	3.90949	0.03	0.003	1.23961e-49	Neural2	AP002518.2
ST8SIA2	4.33653e-54	1.48081	0.182	0.074	1.34506e-49	Neural2	ST8SIA2
HOXA3	7.31079e-54	0.688032	0.618	0.483	2.26759e-49	Neural2	HOXA3
TMSB102	9.89229e-54	0.368098	0.963	0.933	3.06829e-49	Neural2	TMSB10
TMEM255B	1.25067e-53	3.02584	0.05	0.008	3.8792e-49	Neural2	TMEM255B
TTLL72	1.7591e-53	1.18023	0.302	0.163	5.4562e-49	Neural2	TTLL7
SDK11	2.82801e-53	0.840813	0.537	0.389	8.77164e-49	Neural2	SDK1
ACSBG1	3.32703e-53	2.12583	0.075	0.017	1.03195e-48	Neural2	ACSBG1
TLE3	3.61874e-53	1.29406	0.312	0.174	1.12242e-48	Neural2	TLE3
DDAH21	7.32064e-53	0.83685	0.595	0.463	2.27064e-48	Neural2	DDAH2
ADAM10	2.18754e-52	0.951663	0.603	0.477	6.78509e-48	Neural2	ADAM10
AC069228.1	2.50934e-52	1.18245	0.17	0.067	7.78321e-48	Neural2	AC069228.1
CLVS11	3.03057e-52	1.01092	0.162	0.061	9.39993e-48	Neural2	CLVS1
ZIC3	3.12502e-52	2.64192	0.056	0.01	9.69287e-48	Neural2	ZIC3
CELF51	5.05466e-52	1.15356	0.198	0.084	1.56781e-47	Neural2	CELF5
BCL11A1	7.2369e-52	0.727122	0.513	0.361	2.24467e-47	Neural2	BCL11A
CBFA2T31	1.66046e-51	2.42169	0.089	0.025	5.15026e-47	Neural2	CBFA2T3
AC092675.1	1.83021e-51	3.28394	0.035	0.004	5.67676e-47	Neural2	AC092675.1
ASTN11	2.08317e-51	0.875364	0.291	0.148	6.46137e-47	Neural2	ASTN1
TMSB4X2	2.36578e-51	0.335875	0.978	0.935	7.33794e-47	Neural2	TMSB4X
CELSR31	5.54111e-51	2.03303	0.092	0.026	1.71869e-46	Neural2	CELSR3
MAPRE22	6.60025e-51	1.04008	0.329	0.186	2.0472e-46	Neural2	MAPRE2
TSPAN111	1.30509e-50	2.22239	0.112	0.037	4.04799e-46	Neural2	TSPAN11
GLRX1	3.03064e-50	1.67436	0.357	0.228	9.40014e-46	Neural2	GLRX
2026-03-12	3.38586e-50	0.645764	0.308	0.159	1.05019e-45	Neural2	2026-03-01
AP3B21	4.05894e-50	1.78989	0.112	0.036	1.25896e-45	Neural2	AP3B2
ST71	6.84223e-50	1.06181	0.336	0.193	2.12225e-45	Neural2	ST7
CFL11	8.0526e-50	0.457099	0.858	0.767	2.49767e-45	Neural2	CFL1
FOXN22	1.38316e-49	1.26479	0.272	0.145	4.29013e-45	Neural2	FOXN2
NMNAT22	1.75525e-49	1.14401	0.167	0.066	5.44427e-45	Neural2	NMNAT2
WDR471	1.89795e-49	1.2929	0.252	0.128	5.88688e-45	Neural2	WDR47
TTLL6	2.4472e-49	3.3167	0.036	0.005	7.59048e-45	Neural2	TTLL6
SCN8A1	2.4953e-49	1.39145	0.191	0.084	7.73968e-45	Neural2	SCN8A
VAT11	2.63599e-49	1.25012	0.334	0.203	8.17607e-45	Neural2	VAT1
NETO1	3.2528e-49	2.01234	0.098	0.029	1.00892e-44	Neural2	NETO1
PFN2	9.8816e-49	1.1566	0.449	0.322	3.06498e-44	Neural2	PFN2
PTMA2	1.33311e-48	0.299949	0.972	0.943	4.13491e-44	Neural2	PTMA
BASP1-AS11	1.50492e-48	0.989581	0.25	0.123	4.6678e-44	Neural2	BASP1-AS1
CEND11	4.46345e-48	2.07667	0.058	0.012	1.38443e-43	Neural2	CEND1
SVOP1	5.09433e-48	1.27455	0.095	0.028	1.58011e-43	Neural2	SVOP
POU2F11	6.37347e-48	0.775817	0.549	0.415	1.97686e-43	Neural2	POU2F1
STMN31	6.41021e-48	1.56723	0.176	0.076	1.98825e-43	Neural2	STMN3
DOP1B1	7.62088e-48	1.55668	0.205	0.097	2.36377e-43	Neural2	DOP1B
CNGB1	1.23759e-47	2.52236	0.041	0.006	3.83864e-43	Neural2	CNGB1
REM2	1.94497e-47	2.12402	0.101	0.032	6.0327e-43	Neural2	REM2
SAP301	1.97258e-47	1.30078	0.299	0.172	6.11836e-43	Neural2	SAP30
NEUROG2	2.6306e-47	2.54855	0.057	0.012	8.15933e-43	Neural2	NEUROG2
FRMPD31	6.61808e-47	2.10449	0.077	0.02	2.05273e-42	Neural2	FRMPD3
AP003400.1	1.12174e-46	4.29381	0.039	0.006	3.47931e-42	Neural2	AP003400.1
AC092422.11	1.23668e-46	1.26684	0.218	0.105	3.83582e-42	Neural2	AC092422.1
ATP8A11	1.66456e-46	1.0555	0.323	0.191	5.16298e-42	Neural2	ATP8A1
UNC791	1.7697e-46	0.858895	0.324	0.184	5.48907e-42	Neural2	UNC79
ARFGEF11	3.62291e-46	0.740331	0.565	0.441	1.12372e-41	Neural2	ARFGEF1
SPSB41	4.09092e-46	1.40049	0.261	0.141	1.26888e-41	Neural2	SPSB4
MEX3A1	4.91894e-46	1.03497	0.398	0.266	1.52571e-41	Neural2	MEX3A
WNK2	7.257e-46	1.10632	0.321	0.189	2.2509e-41	Neural2	WNK2
HOXA5	8.03384e-46	1.10466	0.355	0.222	2.49186e-41	Neural2	HOXA5
YWHAQ2	8.25226e-46	0.544881	0.661	0.545	2.5596e-41	Neural2	YWHAQ
NRSN11	1.90275e-45	1.24974	0.172	0.073	5.90177e-41	Neural2	NRSN1
YWHAG2	3.2484e-45	0.701563	0.526	0.397	1.00756e-40	Neural2	YWHAG
CCNI2	3.42903e-45	0.484965	0.774	0.693	1.06358e-40	Neural2	CCNI
PDPN	3.94735e-45	2.31586	0.127	0.048	1.22435e-40	Neural2	PDPN
SKAP21	6.3224e-45	0.846379	0.526	0.403	1.96102e-40	Neural2	SKAP2
PAIP22	6.8303e-45	0.64042	0.625	0.51	2.11855e-40	Neural2	PAIP2
CBFA2T21	7.98385e-45	1.18286	0.54	0.433	2.47635e-40	Neural2	CBFA2T2
NAV11	1.19111e-44	0.855495	0.447	0.306	3.69445e-40	Neural2	NAV1
RALGAPA21	1.21868e-44	0.911298	0.433	0.3	3.77997e-40	Neural2	RALGAPA2
MEIS1	2.22899e-44	0.204498	0.881	0.688	6.91366e-40	Neural2	MEIS1
PAK21	4.54977e-44	0.710699	0.599	0.483	1.4112e-39	Neural2	PAK2
RASD11	6.89623e-44	3.35137	0.035	0.005	2.13901e-39	Neural2	RASD1
SEMA6D1	7.34426e-44	0.505693	0.454	0.29	2.27797e-39	Neural2	SEMA6D
MEGF92	7.43931e-44	1.00159	0.331	0.199	2.30745e-39	Neural2	MEGF9
EVL1	1.01448e-43	0.623434	0.591	0.468	3.14661e-39	Neural2	EVL
IQSEC11	1.19978e-43	1.60608	0.21	0.105	3.72134e-39	Neural2	IQSEC1
GREB12	1.45556e-43	1.22578	0.241	0.127	4.51471e-39	Neural2	GREB1
MAGI1	1.92051e-43	0.538558	0.691	0.563	5.95686e-39	Neural2	MAGI1
JAKMIP2-AS11	2.67595e-43	1.24431	0.181	0.081	8.29998e-39	Neural2	JAKMIP2-AS1
C18orf321	2.97951e-43	0.660998	0.611	0.481	9.24154e-39	Neural2	C18orf32
FRMD52	3.73366e-43	0.767208	0.352	0.212	1.15807e-38	Neural2	FRMD5
RFX3	7.41984e-43	0.579672	0.659	0.545	2.30141e-38	Neural2	RFX3
AC078923.11	8.00727e-43	2.73377	0.093	0.03	2.48362e-38	Neural2	AC078923.1
MYEF22	8.39274e-43	0.828855	0.483	0.355	2.60318e-38	Neural2	MYEF2
MAPT2	8.66396e-43	0.699984	0.243	0.12	2.6873e-38	Neural2	MAPT
ZNF292	8.82685e-43	0.482983	0.769	0.699	2.73782e-38	Neural2	ZNF292
AKR1C12	8.87993e-43	0.872959	0.26	0.136	2.75429e-38	Neural2	AKR1C1
GNG5	1.34426e-42	0.606814	0.8	0.671	4.16948e-38	Neural2	GNG5
IGDCC31	2.75406e-42	1.16943	0.314	0.192	8.54225e-38	Neural2	IGDCC3
NPTX1	2.81485e-42	3.1237	0.041	0.007	8.73083e-38	Neural2	NPTX1
ADGRA1	6.65753e-42	3.26419	0.044	0.008	2.06497e-37	Neural2	ADGRA1
TET1	7.63453e-42	0.722077	0.567	0.451	2.368e-37	Neural2	TET1
AL136298.11	8.86666e-42	1.7062	0.102	0.035	2.75017e-37	Neural2	AL136298.1
ACVR2B	1.14505e-41	1.26057	0.303	0.184	3.55159e-37	Neural2	ACVR2B
JAM32	1.67955e-41	0.844686	0.366	0.233	5.20947e-37	Neural2	JAM3
SCHLAP1	2.38181e-41	3.86038	0.034	0.005	7.38767e-37	Neural2	SCHLAP1
AGTPBP11	3.08584e-41	0.798818	0.489	0.364	9.57135e-37	Neural2	AGTPBP1
HERC11	3.65514e-41	0.693679	0.58	0.465	1.13371e-36	Neural2	HERC1
HOXB61	4.15885e-41	1.01362	0.331	0.204	1.28995e-36	Neural2	HOXB6
KIDINS2202	4.49168e-41	0.576573	0.591	0.481	1.39319e-36	Neural2	KIDINS220
PWWP3A1	4.84193e-41	0.741837	0.483	0.352	1.50182e-36	Neural2	PWWP3A
PDE7A1	6.87593e-41	0.811904	0.461	0.336	2.13271e-36	Neural2	PDE7A
AL365361.1	6.88524e-41	3.23454	0.028	0.003	2.1356e-36	Neural2	AL365361.1
PLXNA31	6.97821e-41	1.66651	0.195	0.097	2.16443e-36	Neural2	PLXNA3
DUSP261	8.27949e-41	2.14377	0.067	0.018	2.56805e-36	Neural2	DUSP26
ZIC1	1.07799e-40	1.15128	0.185	0.085	3.3436e-36	Neural2	ZIC1
FRYL	1.44549e-40	0.654481	0.581	0.467	4.48346e-36	Neural2	FRYL
CYYR1-AS1	1.65318e-40	2.09028	0.122	0.047	5.12765e-36	Neural2	CYYR1-AS1
SLC8A21	1.68939e-40	2.13331	0.065	0.017	5.23999e-36	Neural2	SLC8A2
AC010307.31	1.78823e-40	4.09549	0.021	0.002	5.54655e-36	Neural2	AC010307.3
EZR1	1.94308e-40	1.10051	0.422	0.303	6.02685e-36	Neural2	EZR
TMEM972	1.94683e-40	1.31713	0.354	0.236	6.03849e-36	Neural2	TMEM97
AC027228.21	2.11439e-40	3.87194	0.018	0.001	6.55821e-36	Neural2	AC027228.2
SMARCA5	2.1382e-40	0.671533	0.579	0.469	6.63206e-36	Neural2	SMARCA5
LRRN31	2.24174e-40	0.975984	0.278	0.156	6.95319e-36	Neural2	LRRN3
ONECUT22	3.75555e-40	0.725112	0.146	0.059	1.16486e-35	Neural2	ONECUT2
RFX8	4.3375e-40	2.32311	0.052	0.011	1.34536e-35	Neural2	RFX8
SPNS2	4.55249e-40	2.18689	0.13	0.053	1.41205e-35	Neural2	SPNS2
LPAR2	5.97302e-40	1.65184	0.177	0.084	1.85265e-35	Neural2	LPAR2
DOCK32	6.15618e-40	0.542129	0.276	0.146	1.90946e-35	Neural2	DOCK3
SRP91	8.82783e-40	0.505773	0.755	0.659	2.73813e-35	Neural2	SRP9
PPP1R182	2.71272e-39	1.32606	0.193	0.096	8.41405e-35	Neural2	PPP1R18
SYP2	2.923e-39	1.36155	0.122	0.047	9.06628e-35	Neural2	SYP
NMD3	3.0113e-39	1.06917	0.372	0.252	9.34015e-35	Neural2	NMD3
PREX2	3.05728e-39	0.807027	0.441	0.306	9.48278e-35	Neural2	PREX2
NEUROG11	3.64573e-39	4.66619	0.023	0.002	1.1308e-34	Neural2	NEUROG1
HOXC6	5.75981e-39	0.758881	0.405	0.274	1.78652e-34	Neural2	HOXC6
VAV21	7.2593e-39	1.39644	0.231	0.128	2.25162e-34	Neural2	VAV2
FBXL162	1.48703e-38	1.683	0.084	0.026	4.61234e-34	Neural2	FBXL16
FAM131B2	1.74237e-38	2.15975	0.054	0.013	5.4043e-34	Neural2	FAM131B
ZNF254	1.89891e-38	0.681317	0.516	0.4	5.88986e-34	Neural2	ZNF254
RIMS31	2.32419e-38	2.09953	0.071	0.02	7.20894e-34	Neural2	RIMS3
SPTBN21	2.93384e-38	1.73527	0.129	0.053	9.0999e-34	Neural2	SPTBN2
SLC35F31	7.21868e-38	1.80404	0.14	0.06	2.23902e-33	Neural2	SLC35F3
NRXN12	7.51686e-38	0.144767	0.447	0.28	2.3315e-33	Neural2	NRXN1
SYT52	1.07078e-37	1.89719	0.061	0.016	3.32125e-33	Neural2	SYT5
FADS11	1.67907e-37	0.887061	0.417	0.298	5.20796e-33	Neural2	FADS1
AFDN	1.71715e-37	0.506682	0.657	0.555	5.32608e-33	Neural2	AFDN
RAB261	2.13478e-37	2.30136	0.1	0.036	6.62146e-33	Neural2	RAB26
HES21	3.21205e-37	4.21929	0.021	0.002	9.96282e-33	Neural2	HES2
C1QL1	4.07526e-37	2.49704	0.041	0.008	1.26402e-32	Neural2	C1QL1
SRP142	4.14558e-37	0.316896	0.911	0.853	1.28583e-32	Neural2	SRP14
SPOCK22	4.57763e-37	0.993995	0.197	0.098	1.41984e-32	Neural2	SPOCK2
ST7-AS21	7.37863e-37	0.947994	0.175	0.082	2.28863e-32	Neural2	ST7-AS2
SOX2	1.15081e-36	1.74122	0.13	0.055	3.56948e-32	Neural2	SOX2
AC103855.2	1.47058e-36	2.69996	0.026	0.003	4.5613e-32	Neural2	AC103855.2
LINC01578	1.59417e-36	0.516227	0.676	0.589	4.94463e-32	Neural2	LINC01578
TMEM1691	1.98899e-36	1.67573	0.154	0.071	6.16924e-32	Neural2	TMEM169
GTF2F2	2.14367e-36	0.653752	0.504	0.391	6.64903e-32	Neural2	GTF2F2
RHOBTB32	2.21207e-36	0.658278	0.563	0.452	6.86117e-32	Neural2	RHOBTB3
DIPK2A	2.77842e-36	0.93039	0.384	0.264	8.61783e-32	Neural2	DIPK2A
LCOR2	2.84959e-36	0.53626	0.605	0.507	8.83856e-32	Neural2	LCOR
KLHL241	2.87864e-36	0.752698	0.464	0.346	8.92868e-32	Neural2	KLHL24
TMEM121B1	3.2308e-36	2.14128	0.054	0.013	1.0021e-31	Neural2	TMEM121B
PLXNA42	3.51362e-36	0.933233	0.225	0.121	1.08982e-31	Neural2	PLXNA4
MANEAL2	3.98902e-36	1.81847	0.067	0.019	1.23728e-31	Neural2	MANEAL
C1orf21	4.25026e-36	0.863589	0.389	0.265	1.3183e-31	Neural2	C1orf21
GRB21	5.49072e-36	0.689658	0.474	0.357	1.70306e-31	Neural2	GRB2
CD2002	5.69359e-36	0.896045	0.288	0.17	1.76598e-31	Neural2	CD200
GSTA41	6.32354e-36	0.624366	0.534	0.421	1.96137e-31	Neural2	GSTA4
RIIAD11	9.22732e-36	2.27482	0.041	0.008	2.86204e-31	Neural2	RIIAD1
SVBP2	9.31289e-36	0.62838	0.542	0.432	2.88858e-31	Neural2	SVBP
BAZ1A1	9.73361e-36	0.894725	0.41	0.297	3.01907e-31	Neural2	BAZ1A
DENND5B	1.03661e-35	0.542491	0.59	0.473	3.21526e-31	Neural2	DENND5B
ZMAT41	1.26971e-35	2.34627	0.153	0.071	3.93827e-31	Neural2	ZMAT4
ACAT21	1.54741e-35	0.933462	0.361	0.239	4.79961e-31	Neural2	ACAT2
HMGCR1	1.59907e-35	0.750445	0.438	0.312	4.95983e-31	Neural2	HMGCR
ARHGEF261	1.69764e-35	1.89591	0.155	0.074	5.26557e-31	Neural2	ARHGEF26
ENY2	2.37651e-35	0.644622	0.676	0.58	7.37124e-31	Neural2	ENY2
FGF141	2.79732e-35	0.909399	0.225	0.119	8.67646e-31	Neural2	FGF14
IPO9-AS11	3.68193e-35	0.958668	0.301	0.185	1.14203e-30	Neural2	IPO9-AS1
MYO16-AS1	4.18824e-35	2.95805	0.034	0.006	1.29907e-30	Neural2	MYO16-AS1
NOX4	4.75254e-35	1.72477	0.269	0.169	1.47409e-30	Neural2	NOX4
PLXNA2	1.05118e-34	0.465617	0.309	0.18	3.26044e-30	Neural2	PLXNA2
DUSP82	1.05415e-34	1.46456	0.122	0.05	3.26966e-30	Neural2	DUSP8
NDRG42	1.20912e-34	1.24847	0.172	0.084	3.75032e-30	Neural2	NDRG4
GALNT81	1.2349e-34	1.25045	0.132	0.057	3.83029e-30	Neural2	GALNT8
RAB33A2	1.39519e-34	1.13159	0.129	0.054	4.32747e-30	Neural2	RAB33A
EPHA32	1.73752e-34	0.894826	0.292	0.172	5.38926e-30	Neural2	EPHA3
AMPH	1.86267e-34	0.864327	0.207	0.107	5.77745e-30	Neural2	AMPH
KMT2E	2.48242e-34	0.464554	0.707	0.627	7.69974e-30	Neural2	KMT2E
BNIP3	2.7771e-34	0.649125	0.664	0.557	8.61374e-30	Neural2	BNIP3
SUMO21	3.22477e-34	0.321751	0.908	0.852	1.00023e-29	Neural2	SUMO2
LINGO12	4.7361e-34	1.1119	0.174	0.085	1.469e-29	Neural2	LINGO1
LIMD21	5.36791e-34	1.2699	0.263	0.16	1.66496e-29	Neural2	LIMD2
PRDX11	5.50282e-34	0.583142	0.731	0.621	1.70681e-29	Neural2	PRDX1
HNRNPH1	7.69332e-34	0.510654	0.784	0.732	2.38624e-29	Neural2	HNRNPH1
KLHL231	1.18908e-33	0.742127	0.454	0.342	3.68818e-29	Neural2	KLHL23
SOX3	1.27455e-33	3.34167	0.022	0.003	3.95327e-29	Neural2	SOX3
ECEL11	2.46869e-33	1.60013	0.067	0.02	7.65715e-29	Neural2	ECEL1
MIR137HG1	2.8729e-33	0.746672	0.162	0.075	8.91088e-29	Neural2	MIR137HG
IL71	2.95559e-33	0.755494	0.364	0.241	9.16736e-29	Neural2	IL7
EIF4A11	3.57461e-33	0.452357	0.814	0.722	1.10874e-28	Neural2	EIF4A1
EFR3B	5.98702e-33	0.974706	0.208	0.111	1.85699e-28	Neural2	EFR3B
WNT16	6.48226e-33	3.03857	0.049	0.012	2.0106e-28	Neural2	WNT16
CARD192	6.59668e-33	1.44492	0.225	0.131	2.04609e-28	Neural2	CARD19
TMEM131L1	7.53835e-33	0.857565	0.346	0.228	2.33817e-28	Neural2	TMEM131L
ZMYM2	8.09546e-33	0.369509	0.766	0.695	2.51097e-28	Neural2	ZMYM2
AL359813.1	9.21547e-33	2.00753	0.059	0.017	2.85836e-28	Neural2	AL359813.1
EIF1B2	9.37294e-33	0.486471	0.691	0.6	2.90721e-28	Neural2	EIF1B
TET21	1.07414e-32	0.695574	0.505	0.4	3.33165e-28	Neural2	TET2
VSTM2B1	1.17858e-32	1.50257	0.069	0.021	3.65561e-28	Neural2	VSTM2B
NYAP2	1.31565e-32	1.07792	0.1	0.037	4.08076e-28	Neural2	NYAP2
MVB12B2	1.55376e-32	0.988843	0.303	0.193	4.81929e-28	Neural2	MVB12B
IER21	1.97649e-32	1.02359	0.356	0.252	6.13049e-28	Neural2	IER2
CASD1	2.6717e-32	0.77593	0.437	0.329	8.28682e-28	Neural2	CASD1
PAFAH1B11	3.12979e-32	0.457168	0.67	0.589	9.70766e-28	Neural2	PAFAH1B1
GMIP1	3.155e-32	2.09334	0.091	0.034	9.78585e-28	Neural2	GMIP
BMERB11	3.5492e-32	0.726886	0.42	0.302	1.10085e-27	Neural2	BMERB1
XYLT1	4.64495e-32	1.29586	0.26	0.158	1.44072e-27	Neural2	XYLT1
KIAA1841	5.33288e-32	0.895058	0.309	0.201	1.6541e-27	Neural2	KIAA1841
GPRIN11	7.18026e-32	1.75221	0.067	0.021	2.2271e-27	Neural2	GPRIN1
EFNA22	7.64279e-32	1.3185	0.203	0.112	2.37056e-27	Neural2	EFNA2
KHDRBS11	8.01922e-32	0.443389	0.75	0.685	2.48732e-27	Neural2	KHDRBS1
SLAIN11	8.96246e-32	1.00212	0.242	0.142	2.77989e-27	Neural2	SLAIN1
IDI11	1.11849e-31	0.914306	0.395	0.286	3.46922e-27	Neural2	IDI1
GTF2I	1.20269e-31	0.372267	0.781	0.72	3.73038e-27	Neural2	GTF2I
MINDY21	1.43718e-31	1.0448	0.386	0.283	4.4577e-27	Neural2	MINDY2
SYT42	1.59293e-31	0.173437	0.138	0.06	4.94079e-27	Neural2	SYT4
KIAA15491	2.30707e-31	0.886165	0.318	0.208	7.15584e-27	Neural2	KIAA1549
HSD11B2	2.57084e-31	1.95435	0.09	0.034	7.97396e-27	Neural2	HSD11B2
CCDC146	3.91017e-31	1.00546	0.352	0.248	1.21282e-26	Neural2	CCDC146
HDAC41	4.81377e-31	0.92898	0.334	0.229	1.49309e-26	Neural2	HDAC4
CORO1C2	6.00608e-31	0.97648	0.312	0.207	1.86291e-26	Neural2	CORO1C
DUOX1	6.11369e-31	1.30099	0.183	0.098	1.89628e-26	Neural2	DUOX1
PCMTD1	7.14109e-31	0.526373	0.611	0.52	2.21495e-26	Neural2	PCMTD1
GRM41	8.11994e-31	2.88247	0.048	0.012	2.51856e-26	Neural2	GRM4
AC112254.11	8.91584e-31	2.1342	0.085	0.031	2.76543e-26	Neural2	AC112254.1
NCR3	9.21424e-31	6.22553	0.012	0.001	2.85798e-26	Neural2	NCR3
ANK11	9.90346e-31	0.753176	0.1	0.038	3.07176e-26	Neural2	ANK1
CDC42EP3	1.0527e-30	1.25226	0.254	0.157	3.26515e-26	Neural2	CDC42EP3
APC3	1.07911e-30	0.583636	0.518	0.415	3.34706e-26	Neural2	APC
PSMA72	1.11018e-30	0.411559	0.749	0.661	3.44343e-26	Neural2	PSMA7
CALM31	1.15401e-30	0.651366	0.573	0.481	3.57939e-26	Neural2	CALM3
BAZ2B	1.22856e-30	0.467279	0.704	0.637	3.81061e-26	Neural2	BAZ2B
CRIP21	1.60596e-30	1.44023	0.212	0.123	4.98121e-26	Neural2	CRIP2
WDR172	1.79705e-30	0.907475	0.17	0.085	5.5739e-26	Neural2	WDR17
KIF21B1	2.11594e-30	1.09284	0.113	0.047	6.56301e-26	Neural2	KIF21B
MIR9-3HG	2.34347e-30	1.81827	0.062	0.019	7.26874e-26	Neural2	MIR9-3HG
AC105402.32	3.2833e-30	1.61415	0.082	0.03	1.01838e-25	Neural2	AC105402.3
MACF1	3.50919e-30	0.382519	0.726	0.653	1.08844e-25	Neural2	MACF1
SEZ6L22	3.56939e-30	0.598505	0.348	0.228	1.10712e-25	Neural2	SEZ6L2
ENO22	4.69787e-30	0.928434	0.228	0.131	1.45714e-25	Neural2	ENO2
HMGCS12	4.7033e-30	0.734471	0.494	0.393	1.45882e-25	Neural2	HMGCS1
CAVIN41	5.76868e-30	1.59616	0.14	0.067	1.78927e-25	Neural2	CAVIN4
EBPL	5.8993e-30	0.8266	0.475	0.384	1.82979e-25	Neural2	EBPL
NXN	7.96831e-30	0.806062	0.428	0.318	2.47153e-25	Neural2	NXN
CBARP	7.98354e-30	1.99921	0.074	0.026	2.47626e-25	Neural2	CBARP
SHF1	9.36973e-30	1.45733	0.143	0.069	2.90621e-25	Neural2	SHF
HECTD41	9.63917e-30	0.517696	0.561	0.468	2.98978e-25	Neural2	HECTD4
PSD31	1.00305e-29	0.485079	0.593	0.49	3.11115e-25	Neural2	PSD3
SPON2	1.07956e-29	1.48966	0.145	0.071	3.34846e-25	Neural2	SPON2
SMARCC11	1.20478e-29	0.433112	0.716	0.636	3.73687e-25	Neural2	SMARCC1
TLE5	1.53773e-29	0.863737	0.449	0.355	4.76959e-25	Neural2	TLE5
CUX2	1.56149e-29	0.445975	0.38	0.25	4.84327e-25	Neural2	CUX2
MAP3K131	2.10351e-29	0.557153	0.623	0.538	6.52446e-25	Neural2	MAP3K13
TOP2B	2.11694e-29	0.525346	0.546	0.46	6.5661e-25	Neural2	TOP2B
RUFY31	2.17075e-29	0.46666	0.588	0.502	6.73302e-25	Neural2	RUFY3
AC079298.3	2.1832e-29	1.1111	0.133	0.061	6.77163e-25	Neural2	AC079298.3
IGSF11	2.74547e-29	2.18512	0.11	0.048	8.51563e-25	Neural2	IGSF11
MAPK111	2.88249e-29	1.99269	0.059	0.018	8.94062e-25	Neural2	MAPK11
TRPC1	2.94772e-29	0.799335	0.416	0.316	9.14293e-25	Neural2	TRPC1
RGS8	3.50896e-29	2.1534	0.036	0.008	1.08838e-24	Neural2	RGS8
EDIL31	3.64387e-29	0.709899	0.467	0.351	1.13022e-24	Neural2	EDIL3
ACER21	5.30608e-29	1.78362	0.082	0.031	1.64579e-24	Neural2	ACER2
NDUFB81	6.69558e-29	0.614236	0.631	0.555	2.07677e-24	Neural2	NDUFB8
SCD1	6.71271e-29	0.818637	0.368	0.258	2.08208e-24	Neural2	SCD
MRPL42	7.77138e-29	0.64788	0.485	0.39	2.41045e-24	Neural2	MRPL42
HOMER3	7.7803e-29	1.29444	0.28	0.19	2.41321e-24	Neural2	HOMER3
SMARCAD1	9.14632e-29	0.614579	0.527	0.436	2.83691e-24	Neural2	SMARCAD1
RASSF21	9.37067e-29	1.56509	0.072	0.025	2.9065e-24	Neural2	RASSF2
BICD11	1.02241e-28	0.498077	0.58	0.479	3.1712e-24	Neural2	BICD1
AC104009.11	1.02894e-28	0.81391	0.102	0.041	3.19146e-24	Neural2	AC104009.1
AL445209.12	1.25565e-28	3.25182	0.019	0.002	3.89464e-24	Neural2	AL445209.1
AC004160.11	1.31807e-28	0.817172	0.234	0.136	4.08825e-24	Neural2	AC004160.1
RTN4RL21	1.75371e-28	2.16964	0.058	0.018	5.43947e-24	Neural2	RTN4RL2
MMP171	2.40617e-28	1.48423	0.066	0.022	7.46321e-24	Neural2	MMP17
HDAC21	2.60365e-28	0.53834	0.585	0.507	8.07573e-24	Neural2	HDAC2
PRMT8	2.86247e-28	3.25199	0.031	0.006	8.87851e-24	Neural2	PRMT8
FHL11	3.66234e-28	1.05048	0.219	0.127	1.13595e-23	Neural2	FHL1
VIPR2	4.44098e-28	1.75138	0.099	0.041	1.37746e-23	Neural2	VIPR2
TSHZ11	4.48034e-28	0.524453	0.455	0.345	1.38967e-23	Neural2	TSHZ1
CASK1	4.70324e-28	0.478654	0.581	0.497	1.4588e-23	Neural2	CASK
HSPA4L	4.77849e-28	1.85659	0.16	0.085	1.48214e-23	Neural2	HSPA4L
HECW21	4.82012e-28	0.722708	0.324	0.214	1.49506e-23	Neural2	HECW2
LINC01685	4.83786e-28	3.48235	0.017	0.002	1.50056e-23	Neural2	LINC01685
BTF3L41	4.84286e-28	0.518528	0.608	0.529	1.50211e-23	Neural2	BTF3L4
LINC02788	5.3347e-28	2.08664	0.041	0.01	1.65466e-23	Neural2	LINC02788
PDE9A	5.68944e-28	0.876829	0.367	0.266	1.76469e-23	Neural2	PDE9A
PBRM11	7.15208e-28	0.500403	0.601	0.518	2.21836e-23	Neural2	PBRM1
NCALD	7.26612e-28	0.671231	0.397	0.284	2.25373e-23	Neural2	NCALD
SACS1	7.98862e-28	0.782455	0.333	0.226	2.47783e-23	Neural2	SACS
CDO11	8.11242e-28	1.31266	0.131	0.062	2.51623e-23	Neural2	CDO1
IGSF9	8.4601e-28	1.57309	0.144	0.073	2.62407e-23	Neural2	IGSF9
CLVS22	8.88867e-28	1.07072	0.076	0.027	2.757e-23	Neural2	CLVS2
TAFA52	8.90776e-28	1.07726	0.199	0.112	2.76292e-23	Neural2	TAFA5
SPAST1	9.27914e-28	0.802634	0.381	0.276	2.87811e-23	Neural2	SPAST
SLC22A23	9.30141e-28	1.73784	0.177	0.099	2.88502e-23	Neural2	SLC22A23
IDH11	1.01333e-27	0.788121	0.355	0.255	3.14304e-23	Neural2	IDH1
LMO2	1.07401e-27	1.08272	0.075	0.027	3.33125e-23	Neural2	LMO2
ZSWIM51	1.07568e-27	0.763646	0.334	0.228	3.33643e-23	Neural2	ZSWIM5
TCEAL72	1.14955e-27	0.704481	0.38	0.27	3.56556e-23	Neural2	TCEAL7
HOXD3	1.15714e-27	0.463749	0.609	0.505	3.5891e-23	Neural2	HOXD3
CBX1	1.83078e-27	0.453913	0.621	0.549	5.67853e-23	Neural2	CBX1
FDFT12	2.0196e-27	0.719955	0.455	0.362	6.2642e-23	Neural2	FDFT1
RHOU1	2.16863e-27	1.01861	0.238	0.145	6.72645e-23	Neural2	RHOU
AL031291.1	2.19465e-27	3.20987	0.021	0.003	6.80713e-23	Neural2	AL031291.1
LINC02525	2.21745e-27	2.15319	0.044	0.011	6.87787e-23	Neural2	LINC02525
BCL6B	2.27196e-27	4.46858	0.011	0.001	7.04695e-23	Neural2	BCL6B
SLC39A6	2.28368e-27	0.915388	0.294	0.197	7.0833e-23	Neural2	SLC39A6
AC005100.2	2.3827e-27	3.29368	0.022	0.003	7.39043e-23	Neural2	AC005100.2
GABARAP2	2.86181e-27	0.4011	0.802	0.728	8.87646e-23	Neural2	GABARAP
AC008115.2	2.87683e-27	1.50939	0.067	0.023	8.92305e-23	Neural2	AC008115.2
SREBF21	3.18538e-27	0.541706	0.487	0.384	9.88008e-23	Neural2	SREBF2
AGPAT41	3.28311e-27	1.0576	0.298	0.2	1.01832e-22	Neural2	AGPAT4
THRA1/BTR1	3.84846e-27	1.67324	0.051	0.015	1.19368e-22	Neural2	THRA1/BTR
SECISBP2	4.34306e-27	0.665478	0.483	0.394	1.34709e-22	Neural2	SECISBP2
NBEA	4.44351e-27	0.386943	0.656	0.566	1.37824e-22	Neural2	NBEA
SLC37A11	4.53511e-27	1.26075	0.139	0.069	1.40665e-22	Neural2	SLC37A1
HOXA6	4.85623e-27	1.1317	0.152	0.077	1.50626e-22	Neural2	HOXA6
PFDN22	5.03979e-27	0.514739	0.632	0.549	1.56319e-22	Neural2	PFDN2
KCNG2	5.94273e-27	2.8633	0.036	0.008	1.84326e-22	Neural2	KCNG2
KDM5B	7.01227e-27	0.423618	0.674	0.61	2.175e-22	Neural2	KDM5B
CHGB2	1.1131e-26	0.970583	0.101	0.042	3.4525e-22	Neural2	CHGB
SEMA6C	1.41745e-26	1.64085	0.119	0.056	4.39652e-22	Neural2	SEMA6C
SRCIN12	1.421e-26	1.24908	0.126	0.06	4.40751e-22	Neural2	SRCIN1
CCDC1672	2.38918e-26	0.97728	0.321	0.228	7.41051e-22	Neural2	CCDC167
GRK41	2.54366e-26	0.914376	0.246	0.154	7.88968e-22	Neural2	GRK4
DYNLT12	2.62473e-26	0.46395	0.695	0.623	8.14112e-22	Neural2	DYNLT1
MAML31	2.75219e-26	0.389744	0.78	0.72	8.53646e-22	Neural2	MAML3
TTC9B2	2.78787e-26	0.617656	0.091	0.036	8.64714e-22	Neural2	TTC9B
HFM1	3.24686e-26	0.749799	0.312	0.211	1.00708e-21	Neural2	HFM1
APBA11	3.36185e-26	0.719586	0.334	0.225	1.04274e-21	Neural2	APBA1
ACVR2A2	3.66095e-26	0.722808	0.387	0.286	1.13552e-21	Neural2	ACVR2A
GABARAPL22	4.26724e-26	0.496468	0.592	0.51	1.32357e-21	Neural2	GABARAPL2
HNRNPK	4.29404e-26	0.352801	0.8	0.746	1.33188e-21	Neural2	HNRNPK
CNGA3	4.70965e-26	2.91702	0.025	0.004	1.46079e-21	Neural2	CNGA3
HNRNPAB2	4.98463e-26	0.676865	0.49	0.398	1.54608e-21	Neural2	HNRNPAB
LIN28B2	6.02564e-26	0.808647	0.323	0.224	1.86897e-21	Neural2	LIN28B
GRIA4	6.44289e-26	0.297177	0.308	0.195	1.99839e-21	Neural2	GRIA4
KLHL71	6.77358e-26	0.738556	0.42	0.326	2.10096e-21	Neural2	KLHL7
KIF3A1	7.29639e-26	0.7324	0.366	0.267	2.26312e-21	Neural2	KIF3A
AC090709.11	7.41178e-26	1.01182	0.126	0.06	2.29891e-21	Neural2	AC090709.1
NARF1	8.57063e-26	0.896997	0.343	0.25	2.65835e-21	Neural2	NARF
PCSK1N2	9.1512e-26	0.406503	0.372	0.255	2.83843e-21	Neural2	PCSK1N
UCHL12	1.12302e-25	0.368615	0.52	0.406	3.48326e-21	Neural2	UCHL1
AC046134.2	1.28318e-25	0.648387	0.477	0.385	3.98004e-21	Neural2	AC046134.2
XKR42	1.46157e-25	0.412037	0.314	0.205	4.53334e-21	Neural2	XKR4
SORCS11	1.5513e-25	1.84133	0.177	0.102	4.81168e-21	Neural2	SORCS1
H1FX1	1.9497e-25	0.491054	0.635	0.548	6.04739e-21	Neural2	H1FX
H2AFY21	2.26426e-25	0.61164	0.482	0.393	7.02305e-21	Neural2	H2AFY2
AC092805.1	2.31816e-25	2.31897	0.031	0.007	7.19024e-21	Neural2	AC092805.1
ZMIZ11	2.99807e-25	0.57467	0.418	0.317	9.29912e-21	Neural2	ZMIZ1
LINC011221	2.99877e-25	0.649639	0.303	0.2	9.3013e-21	Neural2	LINC01122
ZFHX4-AS11	3.0458e-25	0.246675	0.206	0.112	9.44715e-21	Neural2	ZFHX4-AS1
DLGAP41	3.87583e-25	0.754668	0.384	0.292	1.20217e-20	Neural2	DLGAP4
POU3F4	4.23358e-25	2.04	0.025	0.004	1.31313e-20	Neural2	POU3F4
PEBP12	4.41169e-25	0.435631	0.701	0.613	1.36837e-20	Neural2	PEBP1
AC136424.21	4.83285e-25	2.10734	0.034	0.008	1.499e-20	Neural2	AC136424.2
FAM222A	5.69731e-25	2.10325	0.068	0.025	1.76713e-20	Neural2	FAM222A
KIF1A1	5.90585e-25	1.08156	0.193	0.113	1.83182e-20	Neural2	KIF1A
AP001172.11	6.2443e-25	0.424346	0.243	0.143	1.93679e-20	Neural2	AP001172.1
SCG52	6.98694e-25	0.51222	0.396	0.286	2.16714e-20	Neural2	SCG5
EPCAM-DT	1.0421e-24	0.774832	0.335	0.237	3.23228e-20	Neural2	EPCAM-DT
AIM2	1.08555e-24	1.62419	0.084	0.034	3.36705e-20	Neural2	AIM2
EFNA3	1.10052e-24	1.42325	0.132	0.067	3.41348e-20	Neural2	EFNA3
RBM24	1.34426e-24	1.79414	0.051	0.016	4.1695e-20	Neural2	RBM24
PLXNA1	1.38602e-24	1.34467	0.162	0.09	4.29901e-20	Neural2	PLXNA1
MED25	1.58995e-24	1.48078	0.191	0.116	4.93154e-20	Neural2	MED25
USP3	1.66606e-24	0.715189	0.477	0.397	5.16763e-20	Neural2	USP3
STXBP12	1.6758e-24	0.734882	0.255	0.162	5.19782e-20	Neural2	STXBP1
TSPAN132	1.75481e-24	0.856913	0.183	0.103	5.44288e-20	Neural2	TSPAN13
CHD41	1.86877e-24	0.520219	0.592	0.519	5.79636e-20	Neural2	CHD4
SGCB2	1.87606e-24	0.956819	0.321	0.232	5.81898e-20	Neural2	SGCB
AC007614.11	2.46854e-24	1.40139	0.056	0.018	7.65666e-20	Neural2	AC007614.1
PCCA1	2.49542e-24	0.501149	0.605	0.53	7.74004e-20	Neural2	PCCA
CORO1A1	2.49995e-24	1.79799	0.061	0.021	7.75411e-20	Neural2	CORO1A
TIE11	2.55582e-24	3.27305	0.022	0.004	7.92739e-20	Neural2	TIE1
RAB3B	3.18481e-24	1.65385	0.152	0.084	9.87832e-20	Neural2	RAB3B
RBM31	3.88564e-24	0.73289	0.494	0.416	1.20521e-19	Neural2	RBM3
ANKRD13B1	4.15877e-24	1.48053	0.099	0.044	1.28993e-19	Neural2	ANKRD13B
MXI12	5.42285e-24	0.703014	0.356	0.262	1.682e-19	Neural2	MXI1
AXIN2	5.70924e-24	1.50117	0.166	0.095	1.77083e-19	Neural2	AXIN2
ZNF83	6.82074e-24	0.634243	0.46	0.369	2.11559e-19	Neural2	ZNF83
BAALC-AS2	9.14795e-24	3.94797	0.015	0.002	2.83742e-19	Neural2	BAALC-AS2
ENOX11	9.42142e-24	0.502909	0.443	0.343	2.92224e-19	Neural2	ENOX1
ZNF286A1	1.18922e-23	0.851604	0.368	0.282	3.68861e-19	Neural2	ZNF286A
ZEB1-AS11	1.23381e-23	1.48622	0.153	0.084	3.82692e-19	Neural2	ZEB1-AS1
CCDC88A2	1.6402e-23	0.484984	0.53	0.442	5.08742e-19	Neural2	CCDC88A
MDGA11	1.66571e-23	0.836515	0.11	0.05	5.16652e-19	Neural2	MDGA1
HECW11	1.68945e-23	0.571727	0.17	0.092	5.24016e-19	Neural2	HECW1
ARHGDIG1	1.75615e-23	1.74782	0.064	0.023	5.44706e-19	Neural2	ARHGDIG
AL157829.1	1.82078e-23	1.04386	0.097	0.043	5.64752e-19	Neural2	AL157829.1
ZNF7061	1.8844e-23	0.657769	0.507	0.428	5.84483e-19	Neural2	ZNF706
AP001442.1	1.92702e-23	0.889905	0.211	0.128	5.97705e-19	Neural2	AP001442.1
RNF381	2.00302e-23	0.618717	0.454	0.367	6.21276e-19	Neural2	RNF38
AC016994.1	2.11871e-23	1.99304	0.047	0.014	6.57162e-19	Neural2	AC016994.1
SNAPC31	2.15588e-23	0.69962	0.389	0.297	6.68689e-19	Neural2	SNAPC3
MTF2	2.36e-23	0.470679	0.557	0.478	7.32002e-19	Neural2	MTF2
LSS1	2.41078e-23	0.990737	0.236	0.151	7.47753e-19	Neural2	LSS
YWHAH2	2.41455e-23	0.693852	0.4	0.308	7.4892e-19	Neural2	YWHAH
NCKAP5-AS1	2.42832e-23	2.40927	0.041	0.012	7.53192e-19	Neural2	NCKAP5-AS1
DNAJA11	2.51754e-23	0.436579	0.599	0.523	7.80867e-19	Neural2	DNAJA1
CLASP12	3.38116e-23	0.433879	0.619	0.554	1.04874e-18	Neural2	CLASP1
AC073167.1	3.56841e-23	0.928757	0.199	0.118	1.10681e-18	Neural2	AC073167.1
NF11	3.75029e-23	0.36662	0.692	0.634	1.16323e-18	Neural2	NF1
YWHAE2	5.14546e-23	0.289025	0.851	0.807	1.59597e-18	Neural2	YWHAE
FMNL2	5.15187e-23	0.390855	0.653	0.58	1.59795e-18	Neural2	FMNL2
RAMP1	6.26132e-23	2.01875	0.069	0.027	1.94207e-18	Neural2	RAMP1
SQLE1	7.4485e-23	0.651848	0.437	0.348	2.3103e-18	Neural2	SQLE
ADCY11	7.8385e-23	1.44631	0.092	0.041	2.43127e-18	Neural2	ADCY1
RAB3A2	8.34056e-23	1.12964	0.085	0.036	2.58699e-18	Neural2	RAB3A
ADARB2-AS1	9.75992e-23	3.29988	0.015	0.002	3.02723e-18	Neural2	ADARB2-AS1
PUM2	1.00209e-22	0.40981	0.633	0.578	3.10818e-18	Neural2	PUM2
SKIL	1.00584e-22	0.453516	0.593	0.521	3.11982e-18	Neural2	SKIL
LINC005111	1.04257e-22	1.60013	0.119	0.059	3.23373e-18	Neural2	LINC00511
MPPED2	1.37453e-22	0.392828	0.299	0.197	4.26338e-18	Neural2	MPPED2
SCN3B2	1.5141e-22	0.937559	0.086	0.036	4.69627e-18	Neural2	SCN3B
SRSF10	1.70344e-22	0.405453	0.644	0.57	5.28357e-18	Neural2	SRSF10
EPHA52	1.76431e-22	1.4462	0.087	0.037	5.47237e-18	Neural2	EPHA5
LINC00200	2.04905e-22	2.4216	0.029	0.007	6.35554e-18	Neural2	LINC00200
HNRNPH3	2.05352e-22	0.460881	0.614	0.55	6.3694e-18	Neural2	HNRNPH3
HEPACAM2	2.11785e-22	4.50061	0.014	0.002	6.56895e-18	Neural2	HEPACAM2
TGFBR11	2.20227e-22	0.779063	0.323	0.236	6.8308e-18	Neural2	TGFBR1
KCNK91	2.2063e-22	3.25761	0.016	0.002	6.84329e-18	Neural2	KCNK9
MYO5A2	2.52805e-22	0.720645	0.257	0.166	7.84126e-18	Neural2	MYO5A
TYR	2.68938e-22	2.44286	0.036	0.01	8.34164e-18	Neural2	TYR
BRSK11	2.7572e-22	1.07846	0.133	0.069	8.55201e-18	Neural2	BRSK1
LINC005351	3.49009e-22	0.922563	0.188	0.111	1.08252e-17	Neural2	LINC00535
CAMK2N21	3.541e-22	1.17859	0.059	0.021	1.09831e-17	Neural2	CAMK2N2
LURAP1L-AS1	3.91998e-22	1.01106	0.122	0.061	1.21586e-17	Neural2	LURAP1L-AS1
TBCB1	3.95664e-22	0.585118	0.507	0.434	1.22723e-17	Neural2	TBCB
DGCR91	4.29979e-22	0.887388	0.182	0.106	1.33366e-17	Neural2	DGCR9
AC015878.1	5.07226e-22	0.837826	0.11	0.052	1.57326e-17	Neural2	AC015878.1
SFPQ	5.74147e-22	0.42075	0.641	0.574	1.78083e-17	Neural2	SFPQ
DGKI2	7.01127e-22	0.768333	0.111	0.052	2.17469e-17	Neural2	DGKI
SRSF3	7.46926e-22	0.363476	0.739	0.664	2.31674e-17	Neural2	SRSF3
UBE2S2	9.15332e-22	0.786605	0.381	0.289	2.83909e-17	Neural2	UBE2S
ZIC2	9.66066e-22	0.620651	0.169	0.094	2.99645e-17	Neural2	ZIC2
CLGN1	1.44487e-21	1.4418	0.112	0.056	4.48155e-17	Neural2	CLGN
STARD4-AS1	1.46632e-21	0.247443	0.702	0.628	4.54807e-17	Neural2	STARD4-AS1
LIN7B1	1.51079e-21	1.32897	0.16	0.092	4.68601e-17	Neural2	LIN7B
KIF3C1	1.6649e-21	0.78247	0.183	0.107	5.16402e-17	Neural2	KIF3C
AMER22	1.66826e-21	0.631774	0.079	0.032	5.17444e-17	Neural2	AMER2
ATAT11	1.90702e-21	0.840131	0.283	0.198	5.91501e-17	Neural2	ATAT1
FAM241B2	1.92464e-21	0.940586	0.19	0.114	5.96966e-17	Neural2	FAM241B
MACO11	1.94156e-21	0.658815	0.361	0.271	6.02214e-17	Neural2	MACO1
LINC018411	2.13961e-21	1.8947	0.051	0.017	6.63643e-17	Neural2	LINC01841
ZFP901	2.15567e-21	0.807888	0.329	0.245	6.68626e-17	Neural2	ZFP90
OLFM2	2.53161e-21	0.882863	0.275	0.191	7.85228e-17	Neural2	OLFM2
PHF141	2.79571e-21	0.301098	0.697	0.65	8.67144e-17	Neural2	PHF14
CAMKV1	2.94513e-21	1.47398	0.04	0.012	9.13492e-17	Neural2	CAMKV
FBLL12	3.30355e-21	1.64375	0.041	0.012	1.02466e-16	Neural2	FBLL1
ZC4H21	3.32441e-21	0.563939	0.43	0.342	1.03113e-16	Neural2	ZC4H2
PHTF11	3.96976e-21	0.938512	0.255	0.174	1.2313e-16	Neural2	PHTF1
CAMTA11	4.0149e-21	0.336995	0.737	0.677	1.2453e-16	Neural2	CAMTA1
BVES1	4.5595e-21	1.93373	0.048	0.016	1.41422e-16	Neural2	BVES
PLEKHA81	4.58739e-21	0.833335	0.308	0.226	1.42287e-16	Neural2	PLEKHA8
CPLX11	4.73668e-21	1.47348	0.068	0.027	1.46918e-16	Neural2	CPLX1
PSMA4	4.79474e-21	0.498126	0.569	0.496	1.48719e-16	Neural2	PSMA4
CYP19A1	6.20085e-21	2.59441	0.027	0.006	1.92332e-16	Neural2	CYP19A1
CILP2	6.65681e-21	2.43639	0.051	0.018	2.06474e-16	Neural2	CILP2
CNN3	6.93302e-21	0.350354	0.653	0.57	2.15041e-16	Neural2	CNN3
MTCL11	7.96195e-21	1.578	0.127	0.068	2.46956e-16	Neural2	MTCL1
ASTN2-AS1	7.99198e-21	1.46143	0.067	0.027	2.47887e-16	Neural2	ASTN2-AS1
PHC21	8.55727e-21	0.721548	0.383	0.3	2.65421e-16	Neural2	PHC2
CAPRIN1	1.03461e-20	0.431822	0.591	0.52	3.20904e-16	Neural2	CAPRIN1
AC009315.1	1.05747e-20	0.656075	0.442	0.357	3.27997e-16	Neural2	AC009315.1
ARID4B	1.07527e-20	0.371234	0.648	0.591	3.33517e-16	Neural2	ARID4B
RADIL1	1.16886e-20	1.49138	0.062	0.024	3.62545e-16	Neural2	RADIL
HNRNPA0	1.23648e-20	0.443591	0.596	0.534	3.83518e-16	Neural2	HNRNPA0
SH2D3C1	1.26133e-20	0.982197	0.098	0.046	3.91227e-16	Neural2	SH2D3C
AC093673.2	1.36614e-20	1.90814	0.031	0.008	4.23735e-16	Neural2	AC093673.2
NAT161	1.53496e-20	1.91844	0.022	0.004	4.76099e-16	Neural2	NAT16
PPFIA32	1.89342e-20	1.2867	0.121	0.063	5.87282e-16	Neural2	PPFIA3
RAPGEF62	2.03778e-20	0.419933	0.481	0.405	6.32058e-16	Neural2	RAPGEF6
DNAJB51	2.06669e-20	1.1113	0.107	0.053	6.41027e-16	Neural2	DNAJB5
DOCK4	2.47436e-20	0.483143	0.516	0.428	7.67472e-16	Neural2	DOCK4
PRMT1	3.19969e-20	0.555638	0.564	0.499	9.92449e-16	Neural2	PRMT1
ZNRF11	3.60463e-20	0.647477	0.4	0.316	1.11805e-15	Neural2	ZNRF1
SKA21	4.02485e-20	0.501472	0.481	0.402	1.24839e-15	Neural2	SKA2
ROBO4	4.19956e-20	3.09196	0.017	0.003	1.30258e-15	Neural2	ROBO4
STX1A1	4.4054e-20	1.70296	0.078	0.034	1.36642e-15	Neural2	STX1A
SLC36A41	4.59663e-20	1.20788	0.332	0.26	1.42574e-15	Neural2	SLC36A4
FAM222A-AS1	4.60067e-20	1.86302	0.039	0.012	1.42699e-15	Neural2	FAM222A-AS1
DYNLL21	4.89776e-20	0.913855	0.228	0.152	1.51914e-15	Neural2	DYNLL2
TP53INP21	4.95025e-20	1.77641	0.062	0.024	1.53542e-15	Neural2	TP53INP2
TMEM170B1	5.10257e-20	1.23101	0.129	0.07	1.58266e-15	Neural2	TMEM170B
HOXA7	5.36184e-20	0.799425	0.296	0.215	1.66308e-15	Neural2	HOXA7
ZSWIM41	5.58619e-20	1.26334	0.144	0.082	1.73267e-15	Neural2	ZSWIM4
TSG1011	5.7592e-20	0.59561	0.434	0.354	1.78633e-15	Neural2	TSG101
VPS13C	5.90162e-20	0.580263	0.446	0.37	1.8305e-15	Neural2	VPS13C
ARMH41	6.20382e-20	0.598204	0.413	0.334	1.92424e-15	Neural2	ARMH4
Z99774.1	6.9004e-20	1.90785	0.027	0.006	2.1403e-15	Neural2	Z99774.1
STOX22	7.67516e-20	0.5495	0.266	0.178	2.3806e-15	Neural2	STOX2
SERP21	9.47219e-20	0.801928	0.183	0.111	2.93799e-15	Neural2	SERP2
PNMA8C1	1.06444e-19	1.19677	0.068	0.028	3.30156e-15	Neural2	PNMA8C
UNC801	1.07688e-19	1.20125	0.08	0.035	3.34017e-15	Neural2	UNC80
ATP6V0E22	1.2488e-19	1.04418	0.163	0.096	3.8734e-15	Neural2	ATP6V0E2
FAM242C	1.36486e-19	1.66067	0.088	0.041	4.23339e-15	Neural2	FAM242C
AC079089.11	1.37446e-19	1.26869	0.082	0.037	4.26316e-15	Neural2	AC079089.1
ZNF117	1.53222e-19	0.966107	0.243	0.167	4.75248e-15	Neural2	ZNF117
ZNF4282	1.61235e-19	0.45368	0.57	0.507	5.00102e-15	Neural2	ZNF428
CCDC1361	2.15882e-19	0.784331	0.2	0.124	6.69601e-15	Neural2	CCDC136
VXN	2.24466e-19	2.96682	0.024	0.005	6.96227e-15	Neural2	VXN
IGSF212	2.39592e-19	3.26211	0.016	0.002	7.43141e-15	Neural2	IGSF21
NSD3	2.41404e-19	0.364304	0.587	0.533	7.48763e-15	Neural2	NSD3
EXOC51	2.52123e-19	0.73475	0.353	0.274	7.82009e-15	Neural2	EXOC5
KIAA15861	2.99314e-19	0.804854	0.308	0.228	9.28381e-15	Neural2	KIAA1586
NHSL11	3.74703e-19	1.00134	0.278	0.204	1.16222e-14	Neural2	NHSL1
GALP	4.09841e-19	1.93675	0.022	0.005	1.2712e-14	Neural2	GALP
GPR191	4.75342e-19	1.01276	0.085	0.039	1.47437e-14	Neural2	GPR19
MYO61	5.3395e-19	0.508308	0.422	0.326	1.65615e-14	Neural2	MYO6
FAM219A1	5.34305e-19	1.08951	0.149	0.086	1.65725e-14	Neural2	FAM219A
CPSF6	5.45007e-19	0.385443	0.582	0.522	1.69045e-14	Neural2	CPSF6
SMARCD11	5.70033e-19	0.748462	0.358	0.282	1.76807e-14	Neural2	SMARCD1
LRP81	5.97411e-19	0.987925	0.131	0.072	1.85299e-14	Neural2	LRP8
MYL61	7.67079e-19	0.302354	0.879	0.821	2.37925e-14	Neural2	MYL6
B3GALNT1	7.67431e-19	1.2012	0.139	0.079	2.38034e-14	Neural2	B3GALNT1
ZSWIM62	7.77209e-19	0.305234	0.638	0.572	2.41067e-14	Neural2	ZSWIM6
TTC33	8.86016e-19	0.228941	0.808	0.791	2.74816e-14	Neural2	TTC3
DNAAF21	8.90453e-19	1.05273	0.263	0.189	2.76192e-14	Neural2	DNAAF2
CORO71	9.6788e-19	1.47566	0.119	0.065	3.00207e-14	Neural2	CORO7
NUMBL	1.07595e-18	1.13138	0.127	0.07	3.33727e-14	Neural2	NUMBL
AKR1C22	1.18885e-18	0.593285	0.165	0.095	3.68746e-14	Neural2	AKR1C2
AC016716.22	1.44351e-18	0.847472	0.097	0.047	4.47733e-14	Neural2	AC016716.2
FAM117B	1.47863e-18	0.574402	0.414	0.331	4.58627e-14	Neural2	FAM117B
UNC13B1	1.485e-18	1.00308	0.208	0.138	4.60603e-14	Neural2	UNC13B
NTSR1	1.49618e-18	3.38273	0.018	0.003	4.64069e-14	Neural2	NTSR1
GNB11	1.53819e-18	0.358352	0.619	0.569	4.77102e-14	Neural2	GNB1
ABCC81	1.7839e-18	1.8937	0.031	0.008	5.53313e-14	Neural2	ABCC8
LINC02074	1.95269e-18	4.86743	0.01	0.001	6.05665e-14	Neural2	LINC02074
RNF146	1.95282e-18	0.713293	0.355	0.278	6.05705e-14	Neural2	RNF146
ARID1B	2.0818e-18	0.220814	0.777	0.745	6.45711e-14	Neural2	ARID1B
STRAP	2.11319e-18	0.556937	0.5	0.433	6.55448e-14	Neural2	STRAP
VEZT1	2.24276e-18	0.415491	0.571	0.51	6.95638e-14	Neural2	VEZT
UNC13A2	2.31842e-18	1.03413	0.061	0.024	7.19105e-14	Neural2	UNC13A
LINC02488	2.59017e-18	2.49753	0.013	0.002	8.03393e-14	Neural2	LINC02488
LINC01204	2.79606e-18	3.98717	0.014	0.002	8.67253e-14	Neural2	LINC01204
DDX24	3.08798e-18	0.350373	0.626	0.578	9.57799e-14	Neural2	DDX24
DDR1	3.0991e-18	1.13261	0.258	0.189	9.61248e-14	Neural2	DDR1
NLN1	3.12726e-18	0.710867	0.315	0.236	9.69982e-14	Neural2	NLN
SGIP12	3.14792e-18	0.260159	0.301	0.203	9.76391e-14	Neural2	SGIP1
EIF11	3.29847e-18	0.247519	0.904	0.848	1.02309e-13	Neural2	EIF1
ZNF1951	4.11918e-18	0.945447	0.258	0.186	1.27764e-13	Neural2	ZNF195
GPR1731	4.28292e-18	0.606336	0.397	0.319	1.32843e-13	Neural2	GPR173
SRSF7	4.3697e-18	0.457457	0.596	0.538	1.35535e-13	Neural2	SRSF7
L3MBTL3	4.48224e-18	0.779095	0.261	0.184	1.39026e-13	Neural2	L3MBTL3
SUN2	5.11177e-18	1.13681	0.152	0.091	1.58552e-13	Neural2	SUN2
AC004540.21	5.62839e-18	0.863291	0.259	0.185	1.74576e-13	Neural2	AC004540.2
TNRC6B	5.67493e-18	0.265779	0.745	0.709	1.76019e-13	Neural2	TNRC6B
GNAS2	5.70751e-18	0.245805	0.848	0.798	1.7703e-13	Neural2	GNAS
2026-03-06	6.10553e-18	0.345143	0.628	0.574	1.89375e-13	Neural2	2026-03-06
CDC42EP4	6.45336e-18	1.09444	0.205	0.138	2.00164e-13	Neural2	CDC42EP4
CDC42SE11	6.66654e-18	0.826403	0.336	0.264	2.06776e-13	Neural2	CDC42SE1
DUSP13	7.16048e-18	1.3448	0.112	0.06	2.22097e-13	Neural2	DUSP1
POPDC31	7.28065e-18	2.77974	0.031	0.009	2.25824e-13	Neural2	POPDC3
MSMO11	7.31063e-18	0.566903	0.462	0.388	2.26754e-13	Neural2	MSMO1
HOXB4	7.79001e-18	0.981588	0.19	0.123	2.41623e-13	Neural2	HOXB4
KRTAP5-AS12	8.79656e-18	1.57763	0.058	0.023	2.72843e-13	Neural2	KRTAP5-AS1
AC027288.31	8.92191e-18	0.838105	0.203	0.131	2.76731e-13	Neural2	AC027288.3
IGF2BP1	9.18939e-18	0.506467	0.527	0.466	2.85027e-13	Neural2	IGF2BP1
ALOX5	9.48601e-18	2.59847	0.039	0.013	2.94227e-13	Neural2	ALOX5
HRH3	1.17724e-17	2.85788	0.016	0.003	3.65146e-13	Neural2	HRH3
NYAP1	1.32166e-17	1.3561	0.069	0.03	4.09939e-13	Neural2	NYAP1
TMEM1961	1.36429e-17	0.460416	0.093	0.044	4.23162e-13	Neural2	TMEM196
GDPD1	1.58988e-17	0.78197	0.199	0.129	4.93134e-13	Neural2	GDPD1
PPP1R15A1	1.64361e-17	1.13503	0.153	0.093	5.09797e-13	Neural2	PPP1R15A
KIAA1324L1	1.68139e-17	0.780044	0.293	0.217	5.21516e-13	Neural2	KIAA1324L
CCDC501	1.70505e-17	0.65787	0.363	0.288	5.28855e-13	Neural2	CCDC50
H2AFZ1	2.03611e-17	0.169355	0.79	0.699	6.31541e-13	Neural2	H2AFZ
DPF12	2.0439e-17	0.800124	0.124	0.068	6.33955e-13	Neural2	DPF1
OCIAD2	2.32584e-17	0.427376	0.505	0.422	7.21405e-13	Neural2	OCIAD2
CRIM1-DT	2.41907e-17	0.574424	0.205	0.132	7.50322e-13	Neural2	CRIM1-DT
NRG11	2.90981e-17	0.115873	0.391	0.288	9.02535e-13	Neural2	NRG1
TSPAN141	3.04944e-17	1.06104	0.233	0.164	9.45844e-13	Neural2	TSPAN14
SLC4A81	3.09938e-17	0.846497	0.175	0.108	9.61335e-13	Neural2	SLC4A8
KDELR1	3.97328e-17	0.368617	0.742	0.67	1.23239e-12	Neural2	KDELR1
APEX1	4.2245e-17	0.495706	0.548	0.493	1.31031e-12	Neural2	APEX1
NEXMIF1	4.29641e-17	0.43879	0.129	0.07	1.33262e-12	Neural2	NEXMIF
ZDHHC11B1	4.36644e-17	2.39637	0.036	0.011	1.35434e-12	Neural2	ZDHHC11B
FAM89B1	4.71866e-17	0.887644	0.286	0.216	1.46359e-12	Neural2	FAM89B
STAG3	5.01756e-17	1.01575	0.114	0.061	1.5563e-12	Neural2	STAG3
ADRA1A1	5.10862e-17	0.323284	0.089	0.042	1.58454e-12	Neural2	ADRA1A
FSD11	6.24676e-17	1.32206	0.125	0.072	1.93756e-12	Neural2	FSD1
EZH22	6.40636e-17	0.592766	0.392	0.315	1.98706e-12	Neural2	EZH2
GALNT13	6.54646e-17	0.229893	0.308	0.217	2.03052e-12	Neural2	GALNT13
SEC11C2	6.60184e-17	0.630897	0.29	0.213	2.04769e-12	Neural2	SEC11C
HCRT	6.66651e-17	2.25482	0.019	0.004	2.06775e-12	Neural2	HCRT
GRIN3A	6.98186e-17	1.74711	0.06	0.025	2.16556e-12	Neural2	GRIN3A
HES41	7.75439e-17	0.515126	0.418	0.335	2.40518e-12	Neural2	HES4
CFAP77	7.99747e-17	1.88339	0.056	0.023	2.48057e-12	Neural2	CFAP77
ATP6V1G22	8.35343e-17	1.20287	0.1	0.052	2.59098e-12	Neural2	ATP6V1G2
HOXB-AS1	8.56258e-17	1.31777	0.123	0.07	2.65586e-12	Neural2	HOXB-AS1
NTNG21	8.63219e-17	2.0258	0.052	0.021	2.67745e-12	Neural2	NTNG2
BZW21	8.9015e-17	0.489619	0.445	0.376	2.76098e-12	Neural2	BZW2
MAPK8IP11	8.92398e-17	1.43487	0.082	0.04	2.76795e-12	Neural2	MAPK8IP1
ZBED41	1.09741e-16	0.924492	0.248	0.178	3.40385e-12	Neural2	ZBED4
SARM11	1.16146e-16	1.02286	0.128	0.073	3.60251e-12	Neural2	SARM1
PNMA21	1.25922e-16	1.07012	0.074	0.034	3.90572e-12	Neural2	PNMA2
CNKSR21	1.27467e-16	0.733155	0.153	0.091	3.95365e-12	Neural2	CNKSR2
GPM6B2	1.29735e-16	0.758785	0.295	0.221	4.02399e-12	Neural2	GPM6B
RBM6	1.32071e-16	0.342198	0.656	0.625	4.09644e-12	Neural2	RBM6
GTF2A21	1.58041e-16	0.541525	0.481	0.419	4.90196e-12	Neural2	GTF2A2
RIN21	1.71139e-16	0.4784	0.464	0.396	5.30823e-12	Neural2	RIN2
TULP41	1.96748e-16	0.437186	0.425	0.351	6.10254e-12	Neural2	TULP4
ATP6V0A11	2.14899e-16	0.617519	0.311	0.237	6.66553e-12	Neural2	ATP6V0A1
SBK11	2.16351e-16	0.75681	0.238	0.168	6.71056e-12	Neural2	SBK1
ABCA31	2.35119e-16	1.5502	0.09	0.046	7.29268e-12	Neural2	ABCA3
AL079343.11	2.43995e-16	1.37486	0.043	0.015	7.56799e-12	Neural2	AL079343.1
CEP97	2.57536e-16	0.783051	0.264	0.192	7.98799e-12	Neural2	CEP97
THBS31	3.0588e-16	1.38455	0.134	0.08	9.48749e-12	Neural2	THBS3
FAXC2	3.20823e-16	0.616218	0.133	0.075	9.95098e-12	Neural2	FAXC
TUT4	3.32843e-16	0.269619	0.706	0.665	1.03238e-11	Neural2	TUT4
MARK11	3.40528e-16	0.483266	0.28	0.201	1.05621e-11	Neural2	MARK1
ICK	3.49268e-16	0.845083	0.225	0.157	1.08333e-11	Neural2	ICK
SEMA5B	3.58041e-16	1.12626	0.105	0.056	1.11054e-11	Neural2	SEMA5B
TMCC2	3.65932e-16	1.67004	0.056	0.023	1.13501e-11	Neural2	TMCC2
GLYCTK-AS1	3.75697e-16	1.51499	0.054	0.022	1.1653e-11	Neural2	GLYCTK-AS1
NXPH4	3.84351e-16	1.21425	0.087	0.044	1.19214e-11	Neural2	NXPH4
METRN1	4.07437e-16	0.823505	0.299	0.233	1.26375e-11	Neural2	METRN
KIAA0895L1	4.21058e-16	0.737369	0.221	0.151	1.30599e-11	Neural2	KIAA0895L
AGAP31	4.26583e-16	1.05265	0.148	0.091	1.32313e-11	Neural2	AGAP3
FSIP2	4.37652e-16	0.57787	0.362	0.287	1.35747e-11	Neural2	FSIP2
TFDP2	5.19727e-16	0.458185	0.63	0.564	1.61204e-11	Neural2	TFDP2
LINC022021	5.21125e-16	1.44739	0.039	0.014	1.61637e-11	Neural2	LINC02202
B3GNT5	5.52236e-16	0.847292	0.158	0.098	1.71287e-11	Neural2	B3GNT5
KHDRBS31	6.22245e-16	1.18359	0.197	0.135	1.93002e-11	Neural2	KHDRBS3
EFS	6.48925e-16	1.25678	0.141	0.086	2.01277e-11	Neural2	EFS
PRKAR2B	6.65603e-16	0.38543	0.33	0.244	2.0645e-11	Neural2	PRKAR2B
DNAJB61	6.92166e-16	0.437349	0.487	0.423	2.14689e-11	Neural2	DNAJB6
SCRN3	7.10285e-16	0.94856	0.247	0.181	2.20309e-11	Neural2	SCRN3
HNRNPA11	7.3395e-16	0.241637	0.91	0.871	2.27649e-11	Neural2	HNRNPA1
RIPOR21	7.78913e-16	0.692549	0.137	0.08	2.41596e-11	Neural2	RIPOR2
AC244517.2	8.29165e-16	0.832305	0.158	0.098	2.57182e-11	Neural2	AC244517.2
PLCD1	8.35679e-16	1.5291	0.079	0.039	2.59202e-11	Neural2	PLCD1
AC051619.6	8.46021e-16	1.81574	0.074	0.036	2.6241e-11	Neural2	AC051619.6
REEP21	9.07473e-16	1.02876	0.101	0.054	2.81471e-11	Neural2	REEP2
AC006450.3	9.52296e-16	2.7797	0.011	0.002	2.95374e-11	Neural2	AC006450.3
CCT21	1.00666e-15	0.42583	0.543	0.492	3.12235e-11	Neural2	CCT2
MIR4713HG	1.03137e-15	2.01702	0.047	0.018	3.19899e-11	Neural2	MIR4713HG
CASKIN1	1.11861e-15	1.43973	0.084	0.042	3.46959e-11	Neural2	CASKIN1
IGF1R	1.1518e-15	0.361398	0.631	0.572	3.57253e-11	Neural2	IGF1R
FMC11	1.25106e-15	0.598944	0.418	0.348	3.88042e-11	Neural2	FMC1
NUAK1	1.29282e-15	0.858977	0.21	0.143	4.00994e-11	Neural2	NUAK1
RTN21	1.30355e-15	1.16956	0.1	0.053	4.04322e-11	Neural2	RTN2
RAB6A1	1.30888e-15	0.470559	0.478	0.417	4.05974e-11	Neural2	RAB6A
MBD51	1.3441e-15	0.24141	0.806	0.772	4.169e-11	Neural2	MBD5
PANK31	1.49336e-15	0.677648	0.344	0.278	4.63197e-11	Neural2	PANK3
NCOA1	1.71679e-15	0.271654	0.629	0.578	5.32497e-11	Neural2	NCOA1
CRTAC1	1.76197e-15	1.67744	0.042	0.016	5.46509e-11	Neural2	CRTAC1
EXTL31	1.82576e-15	1.02128	0.182	0.121	5.66295e-11	Neural2	EXTL3
PCSK22	1.88284e-15	0.828429	0.079	0.038	5.84001e-11	Neural2	PCSK2
KPNA31	2.09432e-15	0.599461	0.41	0.346	6.49595e-11	Neural2	KPNA3
AC022893.21	2.11735e-15	2.11323	0.025	0.007	6.56738e-11	Neural2	AC022893.2
CCSER21	2.19996e-15	0.494699	0.432	0.37	6.82361e-11	Neural2	CCSER2
PLCH2	2.38646e-15	2.50436	0.017	0.004	7.40209e-11	Neural2	PLCH2
REEP12	2.3923e-15	0.434043	0.138	0.08	7.4202e-11	Neural2	REEP1
CADM3-AS11	2.65284e-15	1.70231	0.018	0.004	8.22832e-11	Neural2	CADM3-AS1
PRDX2	2.99167e-15	0.316406	0.739	0.679	9.27927e-11	Neural2	PRDX2
AC093459.1	3.44226e-15	2.97656	0.01	0.001	1.06769e-10	Neural2	AC093459.1
UBE2B1	3.61381e-15	0.485427	0.495	0.438	1.1209e-10	Neural2	UBE2B
OBI11	3.64963e-15	0.857353	0.277	0.212	1.13201e-10	Neural2	OBI1
TCF4-AS1	3.66285e-15	1.35181	0.099	0.054	1.13611e-10	Neural2	TCF4-AS1
PIAS11	3.7148e-15	0.353003	0.592	0.549	1.15222e-10	Neural2	PIAS1
TCAF11	3.8863e-15	0.524367	0.405	0.34	1.20541e-10	Neural2	TCAF1
NSD21	4.5433e-15	0.503926	0.424	0.354	1.4092e-10	Neural2	NSD2
UBE2D11	4.58338e-15	0.810311	0.301	0.237	1.42163e-10	Neural2	UBE2D1
LMBR1L1	4.75109e-15	1.19709	0.173	0.114	1.47364e-10	Neural2	LMBR1L
NREP	4.9725e-15	0.180319	0.804	0.773	1.54232e-10	Neural2	NREP
RBX12	5.00431e-15	0.261083	0.807	0.746	1.55219e-10	Neural2	RBX1
ZCCHC121	5.32839e-15	1.10809	0.05	0.02	1.65271e-10	Neural2	ZCCHC12
AC016642.12	5.79316e-15	0.529555	0.069	0.031	1.79686e-10	Neural2	AC016642.1
CDK5R22	6.53075e-15	1.37609	0.032	0.01	2.02564e-10	Neural2	CDK5R2
ABRACL	6.98977e-15	0.697573	0.343	0.278	2.16802e-10	Neural2	ABRACL
FCHO1	7.5865e-15	1.41537	0.074	0.036	2.35311e-10	Neural2	FCHO1
DNAH10OS	8.32364e-15	1.66429	0.04	0.015	2.58174e-10	Neural2	DNAH10OS
PDZD41	8.3529e-15	0.964752	0.067	0.031	2.59082e-10	Neural2	PDZD4
ATP2B21	8.89346e-15	2.27162	0.031	0.01	2.75848e-10	Neural2	ATP2B2
RAB2A1	9.09595e-15	0.357222	0.601	0.566	2.82129e-10	Neural2	RAB2A
ARID4A	9.56535e-15	0.434393	0.41	0.34	2.96689e-10	Neural2	ARID4A
CPLX21	9.86419e-15	1.12089	0.067	0.031	3.05957e-10	Neural2	CPLX2
G3BP21	1.21973e-14	0.412752	0.505	0.452	3.78323e-10	Neural2	G3BP2
NUDT111	1.22264e-14	1.23719	0.109	0.062	3.79225e-10	Neural2	NUDT11
ELF21	1.25824e-14	0.442923	0.518	0.468	3.90269e-10	Neural2	ELF2
SET1	1.31571e-14	0.216015	0.827	0.776	4.08094e-10	Neural2	SET
NACAD	1.54898e-14	1.07005	0.071	0.034	4.80446e-10	Neural2	NACAD
AC015845.2	1.6692e-14	2.48462	0.026	0.008	5.17737e-10	Neural2	AC015845.2
ZNF644	1.79499e-14	0.337874	0.569	0.523	5.56752e-10	Neural2	ZNF644
CLEC18B	1.84886e-14	1.58502	0.147	0.095	5.73462e-10	Neural2	CLEC18B
TMEM35A2	1.85054e-14	0.715837	0.093	0.049	5.73981e-10	Neural2	TMEM35A
AL031428.11	1.86104e-14	0.5692	0.295	0.225	5.77238e-10	Neural2	AL031428.1
PHIP	1.86509e-14	0.320228	0.614	0.568	5.78496e-10	Neural2	PHIP
TMEM145	1.96161e-14	1.34697	0.034	0.011	6.08432e-10	Neural2	TMEM145
LINC01763	1.96642e-14	2.45847	0.015	0.003	6.09926e-10	Neural2	LINC01763
CDH23	2.16395e-14	1.36591	0.067	0.031	6.71192e-10	Neural2	CDH23
TSPYL42	2.19177e-14	0.608502	0.286	0.215	6.7982e-10	Neural2	TSPYL4
SARS1	2.1953e-14	0.719445	0.352	0.291	6.80917e-10	Neural2	SARS
HACD31	2.25313e-14	0.402827	0.555	0.51	6.98853e-10	Neural2	HACD3
NIPSNAP11	2.34246e-14	0.616975	0.363	0.302	7.2656e-10	Neural2	NIPSNAP1
ADAMTS7	2.52941e-14	1.00448	0.16	0.104	7.84548e-10	Neural2	ADAMTS7
TACC21	2.60444e-14	0.852949	0.201	0.138	8.07818e-10	Neural2	TACC2
ZNF714	2.60785e-14	0.659564	0.314	0.248	8.08876e-10	Neural2	ZNF714
ZNF280D	2.6654e-14	0.567786	0.373	0.307	8.26728e-10	Neural2	ZNF280D
NLGN11	2.6869e-14	0.177237	0.472	0.387	8.33395e-10	Neural2	NLGN1
CDH121	2.88789e-14	0.966545	0.109	0.061	8.95736e-10	Neural2	CDH12
NKX6-2	2.9701e-14	3.96643	0.011	0.002	9.21235e-10	Neural2	NKX6-2
AC005740.52	3.10044e-14	1.50073	0.039	0.014	9.61664e-10	Neural2	AC005740.5
STAT41	3.27564e-14	0.883606	0.133	0.08	1.016e-09	Neural2	STAT4
STX21	3.30126e-14	0.954849	0.208	0.147	1.02395e-09	Neural2	STX2
SMARCA41	3.41827e-14	0.414607	0.475	0.417	1.06024e-09	Neural2	SMARCA4
AC093802.11	3.47371e-14	2.76205	0.013	0.002	1.07744e-09	Neural2	AC093802.1
AC079052.1	3.50287e-14	0.857659	0.157	0.1	1.08648e-09	Neural2	AC079052.1
LRRTM22	3.67848e-14	0.334801	0.079	0.039	1.14095e-09	Neural2	LRRTM2
LINC024402	3.71805e-14	1.32842	0.024	0.007	1.15323e-09	Neural2	LINC02440
ARHGEF91	3.80068e-14	0.739702	0.302	0.237	1.17886e-09	Neural2	ARHGEF9
PCDH151	3.83471e-14	0.416569	0.308	0.232	1.18941e-09	Neural2	PCDH15
KCNN1	3.92325e-14	1.32869	0.119	0.071	1.21687e-09	Neural2	KCNN1
DLL1	4.1029e-14	1.97635	0.083	0.044	1.2726e-09	Neural2	DLL1
ACTR101	4.12121e-14	0.486557	0.423	0.363	1.27828e-09	Neural2	ACTR10
BRINP21	4.187e-14	0.893805	0.059	0.026	1.29868e-09	Neural2	BRINP2
KCNA2	4.4225e-14	2.83259	0.014	0.003	1.37173e-09	Neural2	KCNA2
MAP1LC3B1	4.6577e-14	0.534659	0.402	0.341	1.44468e-09	Neural2	MAP1LC3B
RUNX1T11	5.00217e-14	0.174514	0.59	0.517	1.55152e-09	Neural2	RUNX1T1
TTC28	5.10312e-14	0.204905	0.808	0.776	1.58283e-09	Neural2	TTC28
MNAT11	5.38596e-14	0.337337	0.612	0.555	1.67056e-09	Neural2	MNAT1
AL139286.3	5.78606e-14	1.49881	0.032	0.011	1.79466e-09	Neural2	AL139286.3
AC016168.2	6.08532e-14	1.26559	0.031	0.01	1.88748e-09	Neural2	AC016168.2
CCT6A2	6.20293e-14	0.466638	0.513	0.463	1.92396e-09	Neural2	CCT6A
EIF5	7.29065e-14	0.402049	0.523	0.472	2.26134e-09	Neural2	EIF5
MYT1L-AS11	7.37611e-14	1.70303	0.021	0.006	2.28785e-09	Neural2	MYT1L-AS1
IGLON5	7.66515e-14	0.759092	0.142	0.087	2.3775e-09	Neural2	IGLON5
GPI	8.0734e-14	0.532179	0.462	0.405	2.50413e-09	Neural2	GPI
LINC01937	8.08218e-14	1.32744	0.061	0.028	2.50685e-09	Neural2	LINC01937
ST8SIA12	8.19322e-14	0.411187	0.178	0.115	2.54129e-09	Neural2	ST8SIA1
GAREM21	8.47723e-14	1.48171	0.08	0.042	2.62938e-09	Neural2	GAREM2
NEK7	9.27829e-14	0.499303	0.424	0.363	2.87785e-09	Neural2	NEK7
AC103855.3	1.02524e-13	1.98866	0.021	0.006	3.17998e-09	Neural2	AC103855.3
LMO31	1.08603e-13	1.7577	0.052	0.023	3.36854e-09	Neural2	LMO3
AFDN-DT	1.10673e-13	0.836234	0.189	0.129	3.43275e-09	Neural2	AFDN-DT
AC008522.1	1.14079e-13	1.51132	0.032	0.011	3.53838e-09	Neural2	AC008522.1
AL391807.1	1.1665e-13	0.842603	0.135	0.083	3.61812e-09	Neural2	AL391807.1
MFSD2A	1.36099e-13	2.04026	0.029	0.009	4.22139e-09	Neural2	MFSD2A
OSBPL81	1.43135e-13	0.397505	0.508	0.459	4.43961e-09	Neural2	OSBPL8
SH3GL2	1.50706e-13	0.846715	0.13	0.079	4.67445e-09	Neural2	SH3GL2
STX6	1.52614e-13	0.697617	0.299	0.237	4.73363e-09	Neural2	STX6
AC069133.11	1.53756e-13	1.5825	0.021	0.005	4.76906e-09	Neural2	AC069133.1
PCMT11	1.55515e-13	0.51389	0.409	0.357	4.82361e-09	Neural2	PCMT1
CDS21	1.78587e-13	0.873724	0.212	0.153	5.53923e-09	Neural2	CDS2
AC061958.11	1.91526e-13	1.12037	0.052	0.023	5.94056e-09	Neural2	AC061958.1
AC013472.21	2.04342e-13	1.48067	0.032	0.011	6.33807e-09	Neural2	AC013472.2
ANKRD10	2.20308e-13	0.376584	0.511	0.461	6.83329e-09	Neural2	ANKRD10
DDX6	2.35596e-13	0.416434	0.522	0.479	7.30747e-09	Neural2	DDX6
VDAC2	2.37815e-13	0.352099	0.568	0.506	7.37631e-09	Neural2	VDAC2
VPS721	2.39089e-13	0.874098	0.236	0.178	7.41581e-09	Neural2	VPS72
CBX2	2.42611e-13	1.46271	0.11	0.065	7.52505e-09	Neural2	CBX2
MYO7A	2.45444e-13	3.44284	0.015	0.003	7.61293e-09	Neural2	MYO7A
ABAT	2.51758e-13	0.670579	0.221	0.157	7.80877e-09	Neural2	ABAT
HSP90AA12	2.6788e-13	0.151198	0.82	0.758	8.30884e-09	Neural2	HSP90AA1
ATP6V1G11	2.69683e-13	0.26338	0.752	0.697	8.36476e-09	Neural2	ATP6V1G1
LRRN11	2.82564e-13	0.96567	0.251	0.191	8.76429e-09	Neural2	LRRN1
SESTD12	2.83413e-13	0.494092	0.372	0.306	8.79062e-09	Neural2	SESTD1
FEZ2	2.85395e-13	0.474555	0.4	0.34	8.85208e-09	Neural2	FEZ2
STMP11	3.04873e-13	0.313421	0.619	0.558	9.45623e-09	Neural2	STMP1
ZFHX21	3.14384e-13	0.777501	0.184	0.125	9.75124e-09	Neural2	ZFHX2
ODF2L	3.15591e-13	0.508656	0.438	0.385	9.78867e-09	Neural2	ODF2L
RAB4B1	3.33364e-13	1.07772	0.112	0.066	1.034e-08	Neural2	RAB4B
KCNQ1DN	3.70983e-13	2.93784	0.011	0.002	1.15068e-08	Neural2	KCNQ1DN
NALCN-AS1	4.051e-13	2.97596	0.013	0.002	1.2565e-08	Neural2	NALCN-AS1
PEPD1	4.11667e-13	0.923164	0.222	0.164	1.27687e-08	Neural2	PEPD
ZDHHC221	4.35613e-13	2.19621	0.013	0.002	1.35114e-08	Neural2	ZDHHC22
FBXL20	4.46696e-13	0.424528	0.447	0.384	1.38552e-08	Neural2	FBXL20
VBP11	4.54105e-13	0.593418	0.352	0.292	1.4085e-08	Neural2	VBP1
VWA5B1	4.59653e-13	2.67271	0.02	0.005	1.42571e-08	Neural2	VWA5B1
PPIP5K2	4.63112e-13	0.418546	0.469	0.412	1.43643e-08	Neural2	PPIP5K2
SRSF5	4.71742e-13	0.328338	0.627	0.588	1.4632e-08	Neural2	SRSF5
C1orf53	5.38104e-13	1.16616	0.126	0.078	1.66904e-08	Neural2	C1orf53
PPA12	5.53739e-13	0.487173	0.412	0.355	1.71753e-08	Neural2	PPA1
FHDC12	5.70662e-13	1.23384	0.09	0.05	1.77002e-08	Neural2	FHDC1
EIF4A31	5.78842e-13	0.821118	0.311	0.258	1.79539e-08	Neural2	EIF4A3
AC009899.11	5.95975e-13	1.08773	0.032	0.011	1.84854e-08	Neural2	AC009899.1
AC091826.2	6.58659e-13	1.27498	0.027	0.009	2.04296e-08	Neural2	AC091826.2
AC092114.11	6.68183e-13	0.128726	0.078	0.039	2.0725e-08	Neural2	AC092114.1
PGAP1	6.75423e-13	0.409412	0.418	0.356	2.09496e-08	Neural2	PGAP1
TNRC6A	6.75721e-13	0.214472	0.649	0.608	2.09588e-08	Neural2	TNRC6A
MPP31	7.1416e-13	0.847206	0.12	0.072	2.21511e-08	Neural2	MPP3
EPC11	7.14635e-13	0.277324	0.617	0.579	2.21658e-08	Neural2	EPC1
STARD3NL1	7.187e-13	0.613465	0.371	0.321	2.22919e-08	Neural2	STARD3NL
NOS3	7.20473e-13	2.35614	0.031	0.011	2.23469e-08	Neural2	NOS3
PSMD4	7.21055e-13	0.498172	0.445	0.394	2.2365e-08	Neural2	PSMD4
TUBA1B2	8.11242e-13	0.111034	0.759	0.677	2.51623e-08	Neural2	TUBA1B
RUSC11	8.33018e-13	0.966082	0.15	0.098	2.58377e-08	Neural2	RUSC1
WNK1	8.41407e-13	0.386327	0.504	0.452	2.60979e-08	Neural2	WNK1
ZKSCAN11	8.56918e-13	0.482159	0.448	0.397	2.6579e-08	Neural2	ZKSCAN1
ARIH11	9.16879e-13	0.35223	0.581	0.542	2.84388e-08	Neural2	ARIH1
ZNF532	9.2428e-13	0.391728	0.431	0.372	2.86684e-08	Neural2	ZNF532
MEX3B1	9.38631e-13	0.98373	0.109	0.064	2.91135e-08	Neural2	MEX3B
RSAD2	9.6851e-13	2.23002	0.024	0.007	3.00403e-08	Neural2	RSAD2
NLGN4X2	9.78967e-13	0.237869	0.347	0.271	3.03646e-08	Neural2	NLGN4X
PSIP11	1.02314e-12	0.230759	0.621	0.569	3.17348e-08	Neural2	PSIP1
HOXA2	1.22502e-12	1.25919	0.085	0.047	3.79966e-08	Neural2	HOXA2
ETNK11	1.2396e-12	0.415146	0.495	0.448	3.84486e-08	Neural2	ETNK1
TMEM151B2	1.2485e-12	1.25047	0.041	0.016	3.87247e-08	Neural2	TMEM151B
RBFOX21	1.27209e-12	0.166846	0.802	0.78	3.94563e-08	Neural2	RBFOX2
RFLNA	1.29284e-12	0.667539	0.238	0.175	4.01001e-08	Neural2	RFLNA
LDB31	1.31458e-12	1.82419	0.035	0.013	4.07744e-08	Neural2	LDB3
ZNF708	1.43523e-12	0.65121	0.299	0.239	4.45165e-08	Neural2	ZNF708
AC023480.1	1.45283e-12	1.0272	0.158	0.107	4.50624e-08	Neural2	AC023480.1
NAE11	1.51463e-12	0.615876	0.336	0.278	4.69793e-08	Neural2	NAE1
CALM22	1.5743e-12	0.106476	0.873	0.844	4.88299e-08	Neural2	CALM2
SLC25A291	1.62053e-12	0.839052	0.226	0.169	5.02641e-08	Neural2	SLC25A29
NAALADL2-AS2	1.68994e-12	0.883191	0.104	0.06	5.24169e-08	Neural2	NAALADL2-AS2
EIF4G31	1.69193e-12	0.176902	0.767	0.737	5.24786e-08	Neural2	EIF4G3
TNFRSF25	1.84324e-12	1.21312	0.062	0.03	5.71717e-08	Neural2	TNFRSF25
MPP21	1.87273e-12	0.930671	0.123	0.075	5.80866e-08	Neural2	MPP2
SLC8A11	1.98959e-12	0.145482	0.493	0.409	6.17111e-08	Neural2	SLC8A1
FAM107B2	2.14778e-12	0.803661	0.283	0.227	6.66177e-08	Neural2	FAM107B
CIAO2B	2.15397e-12	0.373	0.548	0.489	6.68096e-08	Neural2	CIAO2B
ATP2A31	2.27652e-12	2.35374	0.024	0.008	7.06109e-08	Neural2	ATP2A3
ZNF6641	2.39758e-12	0.998526	0.194	0.14	7.43658e-08	Neural2	ZNF664
AC114971.1	2.44456e-12	1.64704	0.035	0.013	7.58228e-08	Neural2	AC114971.1
XPR11	2.47153e-12	0.365404	0.412	0.346	7.66594e-08	Neural2	XPR1
PDE6D1	2.61105e-12	0.883525	0.198	0.143	8.09868e-08	Neural2	PDE6D
CASTOR31	2.65454e-12	0.776687	0.211	0.154	8.23359e-08	Neural2	CASTOR3
AL157944.1	2.80186e-12	2.64499	0.018	0.005	8.69052e-08	Neural2	AL157944.1
CCDC82	2.81247e-12	0.632205	0.328	0.269	8.72343e-08	Neural2	CCDC82
KDM7A	2.81567e-12	0.895403	0.203	0.148	8.73337e-08	Neural2	KDM7A
YWHAB2	2.98841e-12	0.339667	0.553	0.515	9.26915e-08	Neural2	YWHAB
TMEM179	3.03608e-12	1.13263	0.034	0.013	9.41702e-08	Neural2	TMEM179
EXOC11	3.09018e-12	0.612712	0.346	0.288	9.5848e-08	Neural2	EXOC1
SGCZ	3.29919e-12	0.353169	0.193	0.131	1.02331e-07	Neural2	SGCZ
CCSAP2	3.31324e-12	1.16912	0.103	0.061	1.02767e-07	Neural2	CCSAP
EYS1	3.31552e-12	1.87001	0.127	0.082	1.02837e-07	Neural2	EYS
TMEM158	3.51532e-12	1.05006	0.067	0.034	1.09035e-07	Neural2	TMEM158
LINC01201	3.60962e-12	2.03839	0.014	0.003	1.1196e-07	Neural2	LINC01201
PRDM21	3.84831e-12	0.452914	0.376	0.316	1.19363e-07	Neural2	PRDM2
TDG1	4.07957e-12	0.549891	0.369	0.314	1.26536e-07	Neural2	TDG
FDPS2	4.37292e-12	0.561826	0.405	0.353	1.35635e-07	Neural2	FDPS
RNF111	4.44061e-12	0.426276	0.455	0.405	1.37734e-07	Neural2	RNF111
LINC02055	4.47633e-12	3.28568	0.017	0.004	1.38842e-07	Neural2	LINC02055
SSH21	4.5956e-12	0.354426	0.515	0.467	1.42542e-07	Neural2	SSH2
AP000829.1	4.88804e-12	1.41329	0.203	0.151	1.51612e-07	Neural2	AP000829.1
SPIRE11	4.97773e-12	0.556055	0.368	0.309	1.54394e-07	Neural2	SPIRE1
CBLN1	5.1427e-12	0.956957	0.027	0.009	1.59511e-07	Neural2	CBLN1
WWC1	5.15828e-12	1.42977	0.211	0.164	1.59994e-07	Neural2	WWC1
RTN4RL11	5.31337e-12	1.85371	0.041	0.017	1.64805e-07	Neural2	RTN4RL1
RAB39A1	5.31364e-12	1.75895	0.034	0.013	1.64813e-07	Neural2	RAB39A
AC010642.21	5.72095e-12	0.583184	0.371	0.317	1.77447e-07	Neural2	AC010642.2
AC072028.11	6.07957e-12	1.53477	0.055	0.026	1.8857e-07	Neural2	AC072028.1
HMGB3	6.10202e-12	0.395465	0.39	0.327	1.89266e-07	Neural2	HMGB3
AC023794.31	6.64514e-12	1.43673	0.095	0.056	2.06112e-07	Neural2	AC023794.3
MOSMO1	6.98532e-12	0.732072	0.301	0.246	2.16664e-07	Neural2	MOSMO
GET11	7.03226e-12	0.631388	0.311	0.255	2.1812e-07	Neural2	GET1
PRRC2B	9.02948e-12	0.292189	0.587	0.548	2.80067e-07	Neural2	PRRC2B
ZSCAN9	9.48807e-12	0.943952	0.165	0.115	2.94292e-07	Neural2	ZSCAN9
USP3-AS1	1.07585e-11	0.673408	0.26	0.2	3.33696e-07	Neural2	USP3-AS1
UBTD21	1.08934e-11	0.511051	0.377	0.32	3.37882e-07	Neural2	UBTD2
ZNF7371	1.11254e-11	0.769973	0.232	0.177	3.45077e-07	Neural2	ZNF737
SNRPB21	1.12192e-11	0.3478	0.585	0.548	3.47985e-07	Neural2	SNRPB2
H1F0	1.15072e-11	0.754069	0.314	0.262	3.56918e-07	Neural2	H1F0
PPP1R10	1.2782e-11	0.443381	0.425	0.376	3.9646e-07	Neural2	PPP1R10
DBNDD11	1.28536e-11	1.56619	0.082	0.046	3.98679e-07	Neural2	DBNDD1
AC013391.2	1.3077e-11	2.18198	0.02	0.006	4.0561e-07	Neural2	AC013391.2
OAZ1	1.31814e-11	0.31735	0.662	0.612	4.08847e-07	Neural2	OAZ1
CAMK1D1	1.3484e-11	0.33491	0.312	0.243	4.18232e-07	Neural2	CAMK1D
AC021504.11	1.35289e-11	0.600367	0.318	0.259	4.19626e-07	Neural2	AC021504.1
TDRKH1	1.46289e-11	1.59224	0.056	0.027	4.53745e-07	Neural2	TDRKH
AC091973.1	1.47177e-11	1.37938	0.034	0.013	4.56498e-07	Neural2	AC091973.1
TCF3	1.58057e-11	0.740604	0.313	0.264	4.90247e-07	Neural2	TCF3
PNISR	1.62106e-11	0.20836	0.787	0.749	5.02803e-07	Neural2	PNISR
ARC	1.62557e-11	2.65211	0.011	0.002	5.04202e-07	Neural2	ARC
AL157392.21	1.6443e-11	1.10112	0.084	0.047	5.10014e-07	Neural2	AL157392.2
LINC026641	1.76126e-11	2.05838	0.035	0.014	5.4629e-07	Neural2	LINC02664
DIRAS11	1.81782e-11	1.37346	0.033	0.013	5.63834e-07	Neural2	DIRAS1
NRXN3	1.85308e-11	0.190562	0.503	0.431	5.7477e-07	Neural2	NRXN3
ARHGEF71	2.05977e-11	0.586164	0.328	0.275	6.3888e-07	Neural2	ARHGEF7
ATXN7L3B	2.19334e-11	0.397283	0.488	0.445	6.80309e-07	Neural2	ATXN7L3B
Z96074.1	2.20518e-11	2.40514	0.017	0.004	6.83981e-07	Neural2	Z96074.1
MORF4L2	2.26317e-11	0.300043	0.599	0.554	7.01969e-07	Neural2	MORF4L2
NTRK32	2.38465e-11	0.781296	0.085	0.047	7.39648e-07	Neural2	NTRK3
RIMS12	2.38728e-11	0.145662	0.171	0.113	7.40464e-07	Neural2	RIMS1
TTBK11	2.39759e-11	1.32158	0.027	0.009	7.4366e-07	Neural2	TTBK1
ZNF638	2.68033e-11	0.205691	0.709	0.679	8.31359e-07	Neural2	ZNF638
GRIK32	2.68737e-11	1.87711	0.019	0.006	8.33542e-07	Neural2	GRIK3
SNN1	2.75784e-11	1.16187	0.113	0.071	8.554e-07	Neural2	SNN
PDP1	2.76378e-11	0.984521	0.095	0.056	8.57242e-07	Neural2	PDP1
LINC02143	2.85262e-11	1.40447	0.042	0.018	8.84796e-07	Neural2	LINC02143
KAT6B	3.09355e-11	0.208274	0.614	0.576	9.59526e-07	Neural2	KAT6B
AL365204.11	3.18953e-11	2.74602	0.012	0.002	9.89297e-07	Neural2	AL365204.1
TNRC6C	3.22385e-11	0.30332	0.415	0.354	9.99943e-07	Neural2	TNRC6C
TXNDC161	3.23247e-11	0.605157	0.204	0.147	1.00262e-06	Neural2	TXNDC16
OPHN11	3.25601e-11	0.78369	0.263	0.21	1.00992e-06	Neural2	OPHN1
HDGFL32	3.37156e-11	0.321539	0.488	0.439	1.04576e-06	Neural2	HDGFL3
HTATSF11	3.65704e-11	0.597779	0.326	0.272	1.13431e-06	Neural2	HTATSF1
GATAD2B	3.8211e-11	0.392262	0.477	0.431	1.18519e-06	Neural2	GATAD2B
OSBPL9	3.84612e-11	0.396439	0.487	0.447	1.19295e-06	Neural2	OSBPL9
CRADD2	3.97305e-11	0.810482	0.245	0.191	1.23232e-06	Neural2	CRADD
TRIM67	3.97376e-11	1.1572	0.037	0.015	1.23254e-06	Neural2	TRIM67
AC023905.11	3.99628e-11	0.695603	0.059	0.029	1.23953e-06	Neural2	AC023905.1
CDKAL1	4.06034e-11	0.509442	0.538	0.502	1.25939e-06	Neural2	CDKAL1
COX7A2L	4.1154e-11	0.32247	0.608	0.558	1.27647e-06	Neural2	COX7A2L
CFAP2981	4.13387e-11	0.966074	0.276	0.23	1.2822e-06	Neural2	CFAP298
RNF122	4.24517e-11	1.0062	0.107	0.065	1.31672e-06	Neural2	RNF122
CRIPT	4.27135e-11	0.597124	0.369	0.324	1.32484e-06	Neural2	CRIPT
TRMT2B-AS1	4.27148e-11	1.51356	0.014	0.003	1.32489e-06	Neural2	TRMT2B-AS1
PKIA-AS11	4.30089e-11	0.851346	0.1	0.059	1.33401e-06	Neural2	PKIA-AS1
DISP21	4.96778e-11	1.37691	0.031	0.011	1.54086e-06	Neural2	DISP2
ARL31	5.02715e-11	0.362672	0.563	0.525	1.55927e-06	Neural2	ARL3
DYNLRB11	5.10369e-11	0.346129	0.553	0.505	1.58301e-06	Neural2	DYNLRB1
RSBN1	5.22304e-11	0.605175	0.311	0.254	1.62003e-06	Neural2	RSBN1
GPR162	5.33866e-11	1.15831	0.069	0.037	1.65589e-06	Neural2	GPR162
MYO15A1	6.18266e-11	1.49858	0.05	0.024	1.91768e-06	Neural2	MYO15A
SLC25A22	6.27554e-11	1.32167	0.108	0.067	1.94648e-06	Neural2	SLC25A22
KMT2A1	6.32914e-11	0.323616	0.54	0.502	1.96311e-06	Neural2	KMT2A
AGAP2-AS1	6.66974e-11	2.21309	0.019	0.005	2.06875e-06	Neural2	AGAP2-AS1
SLC25A36	7.08178e-11	0.365263	0.505	0.462	2.19655e-06	Neural2	SLC25A36
LINC01289	7.48182e-11	2.256	0.013	0.003	2.32064e-06	Neural2	LINC01289
UBE2I	7.77426e-11	0.455534	0.495	0.456	2.41134e-06	Neural2	UBE2I
SYNRG1	7.8546e-11	0.507395	0.367	0.316	2.43626e-06	Neural2	SYNRG
SH2B21	8.03079e-11	1.16425	0.075	0.041	2.49091e-06	Neural2	SH2B2
MAPK6	8.3466e-11	0.510332	0.37	0.318	2.58887e-06	Neural2	MAPK6
ZNF8211	9.24897e-11	0.580886	0.281	0.227	2.86875e-06	Neural2	ZNF821
MIR7-3HG1	9.40209e-11	2.07506	0.014	0.003	2.91625e-06	Neural2	MIR7-3HG
CSDE11	9.46079e-11	0.276811	0.61	0.583	2.93445e-06	Neural2	CSDE1
AC008067.12	9.60509e-11	0.930654	0.044	0.02	2.97921e-06	Neural2	AC008067.1
PARD6A1	1.00674e-10	1.45391	0.067	0.036	3.1226e-06	Neural2	PARD6A
CITED21	1.07513e-10	0.717039	0.251	0.198	3.33474e-06	Neural2	CITED2
CHMP51	1.12946e-10	0.385938	0.497	0.457	3.50325e-06	Neural2	CHMP5
PDZD2	1.16224e-10	0.889687	0.25	0.198	3.60491e-06	Neural2	PDZD2
RNF144A	1.25149e-10	0.396661	0.314	0.252	3.88174e-06	Neural2	RNF144A
USP221	1.25613e-10	0.371614	0.526	0.49	3.89613e-06	Neural2	USP22
MIR217HG	1.27084e-10	0.713658	0.043	0.019	3.94177e-06	Neural2	MIR217HG
LIN7C1	1.2902e-10	0.693316	0.242	0.19	4.00181e-06	Neural2	LIN7C
RPS27L	1.30445e-10	0.664769	0.553	0.523	4.046e-06	Neural2	RPS27L
RASGEF1C2	1.31607e-10	2.12882	0.031	0.012	4.08204e-06	Neural2	RASGEF1C
KATNAL11	1.41603e-10	0.484937	0.324	0.267	4.39211e-06	Neural2	KATNAL1
POLR2K	1.43557e-10	0.412066	0.462	0.412	4.45269e-06	Neural2	POLR2K
KIAA1549L1	1.45815e-10	0.519123	0.104	0.063	4.52276e-06	Neural2	KIAA1549L
CPEB1-AS12	1.60035e-10	1.74134	0.023	0.008	4.9638e-06	Neural2	CPEB1-AS1
LEPROTL11	1.61862e-10	0.696324	0.303	0.254	5.02049e-06	Neural2	LEPROTL1
SLC2A61	1.66932e-10	1.17671	0.062	0.032	5.17774e-06	Neural2	SLC2A6
ZMYND81	1.69258e-10	0.467969	0.482	0.442	5.24988e-06	Neural2	ZMYND8
RTRAF1	1.71349e-10	0.310961	0.606	0.56	5.31472e-06	Neural2	RTRAF
AC012213.1	1.72443e-10	1.50873	0.03	0.011	5.34866e-06	Neural2	AC012213.1
MAPK121	1.7376e-10	1.40336	0.074	0.042	5.38952e-06	Neural2	MAPK12
AC110491.2	1.74314e-10	2.62985	0.016	0.004	5.40669e-06	Neural2	AC110491.2
PNPLA81	1.8008e-10	0.604377	0.284	0.23	5.58553e-06	Neural2	PNPLA8
PAFAH1B32	1.89535e-10	0.462336	0.445	0.405	5.87882e-06	Neural2	PAFAH1B3
AL353138.1	1.91885e-10	1.41344	0.043	0.019	5.95169e-06	Neural2	AL353138.1
BBIP1	2.02461e-10	0.846734	0.257	0.207	6.27972e-06	Neural2	BBIP1
CELF11	2.093e-10	0.320381	0.53	0.484	6.49185e-06	Neural2	CELF1
CAMKK21	2.20386e-10	1.00353	0.129	0.085	6.83572e-06	Neural2	CAMKK2
GOLIM4	2.24064e-10	0.465996	0.409	0.361	6.94979e-06	Neural2	GOLIM4
USP9Y	2.3507e-10	0.28145	0.577	0.544	7.29116e-06	Neural2	USP9Y
C6orf621	2.37659e-10	0.664874	0.313	0.264	7.37146e-06	Neural2	C6orf62
STARD9	2.40838e-10	0.464956	0.229	0.17	7.47007e-06	Neural2	STARD9
CHRNB2	2.4153e-10	2.05758	0.014	0.004	7.49155e-06	Neural2	CHRNB2
ZNF1241	2.50761e-10	0.476394	0.359	0.308	7.77787e-06	Neural2	ZNF124
PTP4A31	2.51496e-10	1.22752	0.119	0.078	7.80067e-06	Neural2	PTP4A3
ZSCAN18	2.54361e-10	0.62644	0.259	0.207	7.8895e-06	Neural2	ZSCAN18
PLCL11	2.62833e-10	0.227434	0.339	0.268	8.15228e-06	Neural2	PLCL1
LINC006322	2.68537e-10	0.303217	0.339	0.272	8.32922e-06	Neural2	LINC00632
LUC7L3	2.86319e-10	0.177678	0.803	0.793	8.88077e-06	Neural2	LUC7L3
GNAZ1	3.00212e-10	1.189	0.047	0.023	9.31168e-06	Neural2	GNAZ
RBBP4	3.00904e-10	0.256791	0.651	0.618	9.33315e-06	Neural2	RBBP4
CA14	3.1488e-10	1.01811	0.076	0.043	9.76665e-06	Neural2	CA14
PAXBP1	3.15718e-10	0.410233	0.435	0.389	9.79262e-06	Neural2	PAXBP1
PDIA21	3.17775e-10	2.03632	0.017	0.005	9.85641e-06	Neural2	PDIA2
DOCK10	3.2421e-10	0.757471	0.206	0.15	1.0056e-05	Neural2	DOCK10
NASP	3.37634e-10	0.223248	0.675	0.628	1.04724e-05	Neural2	NASP
KIAA1958	3.44913e-10	0.287185	0.49	0.445	1.06982e-05	Neural2	KIAA1958
LINC01934	3.74464e-10	1.83419	0.045	0.021	1.16148e-05	Neural2	LINC01934
CHD32	3.93773e-10	0.446619	0.374	0.32	1.22137e-05	Neural2	CHD3
EWSR1	4.22859e-10	0.490062	0.381	0.331	1.31158e-05	Neural2	EWSR1
TP53I111	4.4184e-10	0.875797	0.18	0.132	1.37045e-05	Neural2	TP53I11
TMEM63C1	4.50453e-10	0.961152	0.039	0.017	1.39717e-05	Neural2	TMEM63C
UBQLN11	4.58365e-10	0.539339	0.349	0.301	1.42171e-05	Neural2	UBQLN1
C15orf41	4.74987e-10	0.450944	0.364	0.31	1.47327e-05	Neural2	C15orf41
LINC01938	4.79593e-10	1.32434	0.017	0.005	1.48755e-05	Neural2	LINC01938
POLB1	4.877e-10	0.700364	0.252	0.201	1.5127e-05	Neural2	POLB
SLITRK11	4.97875e-10	0.241001	0.072	0.039	1.54426e-05	Neural2	SLITRK1
GRM21	4.99036e-10	2.03445	0.014	0.004	1.54786e-05	Neural2	GRM2
IFT81	4.99632e-10	0.426112	0.414	0.369	1.54971e-05	Neural2	IFT81
SERINC11	5.49108e-10	0.246575	0.555	0.515	1.70317e-05	Neural2	SERINC1
UBA6	5.56523e-10	0.402252	0.455	0.413	1.72617e-05	Neural2	UBA6
PRPSAP21	5.60998e-10	0.478082	0.318	0.265	1.74005e-05	Neural2	PRPSAP2
C11orf95	5.75474e-10	1.19216	0.139	0.097	1.78495e-05	Neural2	C11orf95
PCDHB2	5.84655e-10	0.565045	0.352	0.301	1.81342e-05	Neural2	PCDHB2
RAN	6.1051e-10	0.268357	0.713	0.656	1.89362e-05	Neural2	RAN
AC018563.1	6.18378e-10	0.858625	0.081	0.047	1.91802e-05	Neural2	AC018563.1
AC090152.1	7.19053e-10	1.11437	0.075	0.043	2.23029e-05	Neural2	AC090152.1
ACOT71	7.25727e-10	0.816845	0.151	0.106	2.25099e-05	Neural2	ACOT7
EPHA10	7.38996e-10	1.82622	0.016	0.004	2.29214e-05	Neural2	EPHA10
AC016042.1	7.52283e-10	0.214728	0.284	0.218	2.33336e-05	Neural2	AC016042.1
AL589765.12	7.71893e-10	1.45045	0.014	0.004	2.39418e-05	Neural2	AL589765.1
PODXL21	7.73113e-10	0.738642	0.212	0.162	2.39796e-05	Neural2	PODXL2
LRRC262	8.18213e-10	0.71765	0.046	0.022	2.53785e-05	Neural2	LRRC26
MTMR3	8.59751e-10	0.494826	0.341	0.29	2.66669e-05	Neural2	MTMR3
SMARCB1	8.72294e-10	0.353414	0.487	0.454	2.70559e-05	Neural2	SMARCB1
DCTN21	8.83359e-10	0.598791	0.365	0.323	2.73992e-05	Neural2	DCTN2
RASA1	8.95369e-10	0.356779	0.494	0.456	2.77717e-05	Neural2	RASA1
AC211433.1	9.21017e-10	0.338958	0.347	0.291	2.85672e-05	Neural2	AC211433.1
ZNF775	9.22415e-10	1.08241	0.147	0.105	2.86105e-05	Neural2	ZNF775
CASQ2	9.30125e-10	1.20678	0.025	0.009	2.88497e-05	Neural2	CASQ2
NECTIN11	1.02399e-09	0.962653	0.119	0.078	3.17612e-05	Neural2	NECTIN1
CARMIL31	1.0753e-09	1.73734	0.018	0.006	3.33525e-05	Neural2	CARMIL3
EFCAB21	1.07584e-09	0.601565	0.283	0.232	3.33694e-05	Neural2	EFCAB2
AC022276.1	1.08542e-09	2.51686	0.011	0.002	3.36663e-05	Neural2	AC022276.1
RORB	1.08823e-09	0.126506	0.104	0.064	3.37537e-05	Neural2	RORB
COX5A2	1.09387e-09	0.312033	0.538	0.49	3.39284e-05	Neural2	COX5A
TBPL11	1.09812e-09	0.704676	0.24	0.19	3.40605e-05	Neural2	TBPL1
HOXC-AS2	1.15e-09	0.948318	0.056	0.029	3.56695e-05	Neural2	HOXC-AS2
MEX3D	1.16707e-09	0.875193	0.201	0.156	3.61989e-05	Neural2	MEX3D
DLG31	1.23035e-09	0.763505	0.219	0.171	3.81616e-05	Neural2	DLG3
CRACR2B	1.29974e-09	1.61464	0.116	0.078	4.03141e-05	Neural2	CRACR2B
KLHL1	1.30479e-09	1.5983	0.082	0.049	4.04705e-05	Neural2	KLHL1
AP1S22	1.33668e-09	0.407355	0.304	0.25	4.14598e-05	Neural2	AP1S2
AC087490.11	1.35735e-09	1.36579	0.021	0.007	4.21008e-05	Neural2	AC087490.1
LINC01947	1.37979e-09	1.93115	0.018	0.006	4.2797e-05	Neural2	LINC01947
CELF41	1.51015e-09	0.430553	0.221	0.166	4.68405e-05	Neural2	CELF4
AC020892.2	1.51229e-09	1.47585	0.015	0.004	4.69066e-05	Neural2	AC020892.2
PRKRA	1.57323e-09	0.660844	0.29	0.243	4.8797e-05	Neural2	PRKRA
CYFIP21	1.60612e-09	0.721336	0.199	0.151	4.98169e-05	Neural2	CYFIP2
ARMCX11	1.63898e-09	0.905778	0.178	0.133	5.08364e-05	Neural2	ARMCX1
SUSD21	1.65261e-09	2.85263	0.012	0.003	5.12591e-05	Neural2	SUSD2
AP004608.1	1.66039e-09	1.26962	0.039	0.018	5.15004e-05	Neural2	AP004608.1
ARHGEF2	1.69178e-09	0.910441	0.173	0.129	5.24741e-05	Neural2	ARHGEF2
AC020741.1	1.73984e-09	1.88335	0.029	0.011	5.39646e-05	Neural2	AC020741.1
ADAM29	1.77722e-09	1.24068	0.016	0.005	5.51241e-05	Neural2	ADAM29
VEZF11	1.88843e-09	0.641739	0.273	0.226	5.85735e-05	Neural2	VEZF1
DYNC1LI21	2.02279e-09	0.430129	0.409	0.367	6.27409e-05	Neural2	DYNC1LI2
SLC44A3	2.08947e-09	1.44732	0.174	0.135	6.48091e-05	Neural2	SLC44A3
PPP2R5E	2.0924e-09	0.354026	0.493	0.46	6.49001e-05	Neural2	PPP2R5E
AC092384.11	2.13355e-09	2.20323	0.012	0.003	6.61762e-05	Neural2	AC092384.1
SUMO11	2.20636e-09	0.278061	0.604	0.568	6.84346e-05	Neural2	SUMO1
MAP1A1	2.40036e-09	0.991702	0.103	0.066	7.44519e-05	Neural2	MAP1A
FZD10-AS1	2.41469e-09	1.39239	0.028	0.011	7.48965e-05	Neural2	FZD10-AS1
BEND5	2.41879e-09	0.821876	0.16	0.116	7.50236e-05	Neural2	BEND5
SCAMP51	2.43449e-09	0.898131	0.102	0.065	7.55107e-05	Neural2	SCAMP5
CCDC152	2.58274e-09	0.899034	0.122	0.082	8.0109e-05	Neural2	CCDC152
HMGCLL11	2.58678e-09	0.48602	0.103	0.064	8.02343e-05	Neural2	HMGCLL1
RTL9	2.62844e-09	0.767737	0.03	0.012	8.15264e-05	Neural2	RTL9
CCDC77	2.7067e-09	0.899757	0.19	0.144	8.39538e-05	Neural2	CCDC77
AC007666.21	2.77307e-09	1.12219	0.09	0.056	8.60124e-05	Neural2	AC007666.2
ARHGEF26-AS11	2.84492e-09	1.84382	0.044	0.021	8.82407e-05	Neural2	ARHGEF26-AS1
LRRC8D1	2.88387e-09	0.576779	0.279	0.231	8.94489e-05	Neural2	LRRC8D
HMX31	2.88402e-09	0.978686	0.012	0.003	8.94537e-05	Neural2	HMX3
HOXA-AS3	2.91408e-09	0.345002	0.28	0.223	9.0386e-05	Neural2	HOXA-AS3
PAPPA	2.98988e-09	0.449956	0.219	0.167	9.27372e-05	Neural2	PAPPA
LRRC401	2.99237e-09	0.727385	0.255	0.208	9.28142e-05	Neural2	LRRC40
TBC1D16	3.006e-09	0.694762	0.232	0.185	9.32371e-05	Neural2	TBC1D16
CDK81	3.01422e-09	0.490633	0.367	0.323	9.34919e-05	Neural2	CDK8
CACNG21	3.02824e-09	0.510251	0.024	0.009	9.39268e-05	Neural2	CACNG2
GPR1531	3.12006e-09	0.876887	0.1	0.064	9.67748e-05	Neural2	GPR153
MIR1-1HG-AS11	3.14942e-09	1.82935	0.023	0.008	9.76855e-05	Neural2	MIR1-1HG-AS1
GPR1611	3.29843e-09	0.662376	0.137	0.094	0.000102308	Neural2	GPR161
LINC01649	3.36326e-09	1.24588	0.024	0.009	0.000104318	Neural2	LINC01649
SIT1	3.45072e-09	2.77981	0.01	0.002	0.000107031	Neural2	SIT1
TMIGD2	3.47835e-09	2.94867	0.01	0.002	0.000107888	Neural2	TMIGD2
BCAS2	3.63543e-09	0.580927	0.309	0.265	0.00011276	Neural2	BCAS2
GRM5	3.89332e-09	1.15672	0.091	0.057	0.000120759	Neural2	GRM5
NCKAP5L	4.10204e-09	0.909669	0.16	0.116	0.000127233	Neural2	NCKAP5L
MGAT5B1	4.14832e-09	0.93191	0.047	0.023	0.000128668	Neural2	MGAT5B
HDAC9	4.18524e-09	0.277906	0.249	0.192	0.000129814	Neural2	HDAC9
DHX361	4.20977e-09	0.345692	0.482	0.446	0.000130574	Neural2	DHX36
UBE2V2	4.40668e-09	0.421849	0.42	0.38	0.000136682	Neural2	UBE2V2
SORT11	4.44637e-09	0.869494	0.165	0.122	0.000137913	Neural2	SORT1
AC107886.1	4.49949e-09	0.674261	0.03	0.012	0.000139561	Neural2	AC107886.1
LUC7L	4.641e-09	0.418262	0.426	0.388	0.00014395	Neural2	LUC7L
AC091138.1	4.67838e-09	1.65805	0.024	0.009	0.000145109	Neural2	AC091138.1
ASB1	4.73908e-09	1.44113	0.096	0.062	0.000146992	Neural2	ASB1
TMEM198	4.84376e-09	1.44582	0.041	0.02	0.000150239	Neural2	TMEM198
AC067945.4	4.88551e-09	1.32907	0.017	0.005	0.000151534	Neural2	AC067945.4
SYNE21	4.94131e-09	0.344802	0.467	0.415	0.000153264	Neural2	SYNE2
AP001922.5	5.07274e-09	2.49575	0.014	0.004	0.000157341	Neural2	AP001922.5
GDI2	5.12029e-09	0.365203	0.493	0.464	0.000158816	Neural2	GDI2
TMEM1811	5.18996e-09	0.742293	0.205	0.157	0.000160977	Neural2	TMEM181
NOG	5.37778e-09	0.907194	0.051	0.026	0.000166803	Neural2	NOG
WDR86	5.66107e-09	0.712565	0.221	0.174	0.000175589	Neural2	WDR86
GRM3	5.67046e-09	0.939587	0.082	0.049	0.000175881	Neural2	GRM3
LINC02774	5.79643e-09	2.45152	0.01	0.002	0.000179788	Neural2	LINC02774
PCDH19	6.26683e-09	0.935673	0.059	0.032	0.000194378	Neural2	PCDH19
BRAF	6.48846e-09	0.260426	0.573	0.543	0.000201253	Neural2	BRAF
MAPRE32	6.59181e-09	0.473991	0.145	0.1	0.000204458	Neural2	MAPRE3
ASPHD11	6.67915e-09	0.758904	0.114	0.075	0.000207167	Neural2	ASPHD1
ZYG11B1	6.87453e-09	0.487066	0.331	0.285	0.000213227	Neural2	ZYG11B
ZNF451-AS1	6.92359e-09	0.646791	0.227	0.179	0.000214749	Neural2	ZNF451-AS1
KLHL28	6.94477e-09	0.504834	0.316	0.27	0.000215406	Neural2	KLHL28
MORC31	7.04814e-09	0.548494	0.342	0.297	0.000218612	Neural2	MORC3
OGA	7.19983e-09	0.335851	0.475	0.437	0.000223317	Neural2	OGA
NIPBL	7.64194e-09	0.244486	0.609	0.577	0.00023703	Neural2	NIPBL
SLC6A11	7.68397e-09	1.26593	0.025	0.01	0.000238334	Neural2	SLC6A1
SLC24A41	8.14557e-09	0.113825	0.043	0.021	0.000252651	Neural2	SLC24A4
ARMCX31	8.23578e-09	0.465143	0.349	0.303	0.000255449	Neural2	ARMCX3
RGS20	8.38613e-09	1.25192	0.059	0.033	0.000260113	Neural2	RGS20
FADS21	8.68968e-09	0.512991	0.312	0.263	0.000269528	Neural2	FADS2
TCF4-AS2	8.69698e-09	1.21703	0.041	0.02	0.000269754	Neural2	TCF4-AS2
CCDC921	8.88679e-09	0.660708	0.261	0.216	0.000275642	Neural2	CCDC92
NECTIN1-AS11	8.91466e-09	1.17265	0.037	0.017	0.000276506	Neural2	NECTIN1-AS1
TP53BP1	9.2223e-09	0.335574	0.494	0.466	0.000286048	Neural2	TP53BP1
DOCK7	9.2418e-09	0.269602	0.508	0.468	0.000286653	Neural2	DOCK7
KAT6A1	9.8781e-09	0.342469	0.483	0.445	0.000306389	Neural2	KAT6A
L2HGDH	1.04552e-08	0.954179	0.18	0.138	0.00032429	Neural2	L2HGDH
CTBP21	1.07978e-08	0.401204	0.436	0.395	0.000334914	Neural2	CTBP2
STRBP	1.12935e-08	0.322673	0.437	0.393	0.00035029	Neural2	STRBP
GPCPD1	1.13594e-08	0.341167	0.417	0.372	0.000352335	Neural2	GPCPD1
AC108159.1	1.14902e-08	1.90353	0.021	0.008	0.000356392	Neural2	AC108159.1
FGD3	1.1558e-08	1.14241	0.034	0.015	0.000358494	Neural2	FGD3
FBRSL1	1.23956e-08	0.859781	0.21	0.168	0.000384474	Neural2	FBRSL1
PTENP1-AS	1.25501e-08	0.913093	0.036	0.017	0.000389268	Neural2	PTENP1-AS
PTPRN3	1.26598e-08	0.684326	0.031	0.013	0.000392669	Neural2	PTPRN
TSTD21	1.30607e-08	0.700025	0.248	0.201	0.000405105	Neural2	TSTD2
BSCL21	1.41891e-08	0.559395	0.331	0.29	0.000440102	Neural2	BSCL2
BZW11	1.45233e-08	0.268243	0.55	0.516	0.00045047	Neural2	BZW1
WDR11-AS1	1.46829e-08	0.883392	0.111	0.074	0.00045542	Neural2	WDR11-AS1
ADCY91	1.47389e-08	0.67031	0.191	0.144	0.000457157	Neural2	ADCY9
LINC02144	1.65974e-08	0.961055	0.02	0.007	0.000514803	Neural2	LINC02144
PEX5L1	1.82905e-08	1.04993	0.073	0.043	0.000567318	Neural2	PEX5L
WWP2	1.95697e-08	0.866309	0.195	0.153	0.000606994	Neural2	WWP2
MYO9B1	1.98477e-08	0.537775	0.262	0.216	0.000615616	Neural2	MYO9B
SYT71	2.00355e-08	1.67055	0.037	0.018	0.000621442	Neural2	SYT7
KCNH2	2.04004e-08	1.05855	0.112	0.076	0.000632759	Neural2	KCNH2
CLIP21	2.12358e-08	0.578333	0.226	0.176	0.00065867	Neural2	CLIP2
HID1	2.20326e-08	1.84942	0.044	0.022	0.000683384	Neural2	HID1
MCF2L2	2.28305e-08	0.285461	0.173	0.125	0.000708134	Neural2	MCF2L2
UBC	2.32235e-08	0.227853	0.71	0.665	0.000720324	Neural2	UBC
COX171	2.39461e-08	0.465436	0.387	0.347	0.000742736	Neural2	COX17
RND1	2.46384e-08	1.21461	0.03	0.013	0.00076421	Neural2	RND1
CAMKK11	2.61038e-08	1.5602	0.047	0.024	0.00080966	Neural2	CAMKK1
ASAP21	2.63688e-08	0.55902	0.299	0.255	0.00081788	Neural2	ASAP2
FBXO11	2.65806e-08	0.19145	0.631	0.606	0.000824449	Neural2	FBXO11
AP003062.2	2.68145e-08	1.25552	0.021	0.007	0.000831706	Neural2	AP003062.2
PSMB5	2.68189e-08	0.349465	0.561	0.535	0.000831843	Neural2	PSMB5
TOMM20	2.85757e-08	0.238504	0.677	0.634	0.000886333	Neural2	TOMM20
AL050309.1	2.87154e-08	0.353042	0.506	0.475	0.000890665	Neural2	AL050309.1
ADGRB1	2.8894e-08	1.04471	0.052	0.028	0.000896204	Neural2	ADGRB1
CYP51A12	2.9903e-08	0.315618	0.462	0.422	0.000927501	Neural2	CYP51A1
LINC027201	3.05801e-08	2.28263	0.012	0.003	0.000948502	Neural2	LINC02720
SH3BP4	3.12443e-08	0.800205	0.177	0.135	0.000969104	Neural2	SH3BP4
1942-03-01	3.21063e-08	1.25976	0.022	0.009	0.00099584	Neural2	2026-03-04
NECAB2	3.45558e-08	1.59221	0.034	0.016	0.00107182	Neural2	NECAB2
BTBD101	3.5811e-08	0.505181	0.256	0.208	0.00111075	Neural2	BTBD10
CDK5RAP3	4.07695e-08	0.914161	0.199	0.16	0.00126455	Neural2	CDK5RAP3
MORF4L1	4.1042e-08	0.156384	0.761	0.735	0.001273	Neural2	MORF4L1
DCTN11	4.44629e-08	0.670625	0.249	0.206	0.0013791	Neural2	DCTN1
PCBP1-AS1	4.69602e-08	0.421851	0.336	0.294	0.00145656	Neural2	PCBP1-AS1
FXYD71	4.73301e-08	0.32212	0.138	0.095	0.00146804	Neural2	FXYD7
HOXC8	4.98175e-08	0.290202	0.284	0.231	0.00154519	Neural2	HOXC8
CDH24	4.98308e-08	1.3342	0.08	0.051	0.0015456	Neural2	CDH24
RAB8B1	5.05131e-08	0.505634	0.316	0.27	0.00156676	Neural2	RAB8B
FAM131A	5.28807e-08	1.02205	0.105	0.071	0.0016402	Neural2	FAM131A
AL109984.1	5.52995e-08	1.02447	0.07	0.042	0.00171522	Neural2	AL109984.1
TRIT1	5.84245e-08	0.73974	0.254	0.212	0.00181215	Neural2	TRIT1
PANX1	5.88317e-08	1.16902	0.085	0.055	0.00182478	Neural2	PANX1
ZNF911	5.93612e-08	0.257938	0.467	0.432	0.00184121	Neural2	ZNF91
LINC00237	5.94778e-08	0.722083	0.032	0.015	0.00184482	Neural2	LINC00237
KDM3A	6.08095e-08	0.54797	0.293	0.249	0.00188613	Neural2	KDM3A
PRKX1	6.22954e-08	0.723593	0.134	0.095	0.00193222	Neural2	PRKX
AKT1	6.29949e-08	1.00638	0.188	0.151	0.00195391	Neural2	AKT1
TNFAIP8L3	6.36357e-08	2.26306	0.018	0.006	0.00197379	Neural2	TNFAIP8L3
SEMA6A	6.47481e-08	0.236114	0.546	0.508	0.00200829	Neural2	SEMA6A
PTCHD4	6.57816e-08	0.131698	0.16	0.112	0.00204035	Neural2	PTCHD4
ATP5PO	6.62308e-08	0.274893	0.568	0.537	0.00205428	Neural2	ATP5PO
OMG1	6.74518e-08	0.635262	0.165	0.123	0.00209215	Neural2	OMG
KIAA05861	6.77989e-08	0.513794	0.299	0.254	0.00210292	Neural2	KIAA0586
POGZ	6.88259e-08	0.283072	0.499	0.466	0.00213477	Neural2	POGZ
POLR2B1	6.94796e-08	0.452175	0.4	0.368	0.00215505	Neural2	POLR2B
ADCY2	7.03286e-08	0.237233	0.168	0.123	0.00218138	Neural2	ADCY2
NPTXR	7.0499e-08	1.40861	0.04	0.02	0.00218667	Neural2	NPTXR
ZNF6601	7.07414e-08	0.906578	0.127	0.09	0.00219419	Neural2	ZNF660
LINC01524	7.17724e-08	1.50746	0.024	0.01	0.00222616	Neural2	LINC01524
RGS11	7.1884e-08	1.65604	0.014	0.004	0.00222962	Neural2	RGS11
AL161910.1	7.30599e-08	2.17632	0.016	0.005	0.0022661	Neural2	AL161910.1
AL512422.1	7.4837e-08	1.17454	0.049	0.027	0.00232122	Neural2	AL512422.1
PDXP1	7.49195e-08	0.969171	0.108	0.074	0.00232378	Neural2	PDXP
LINC012501	7.54865e-08	0.882528	0.053	0.029	0.00234136	Neural2	LINC01250
PNMA11	7.64477e-08	0.615318	0.172	0.129	0.00237118	Neural2	PNMA1
SNRPN2	7.67492e-08	0.236065	0.592	0.557	0.00238053	Neural2	SNRPN
YPEL11	7.74859e-08	0.817307	0.193	0.153	0.00240338	Neural2	YPEL1
AP003086.11	7.90662e-08	0.376733	0.236	0.188	0.0024524	Neural2	AP003086.1
RNF19A1	8.01816e-08	0.484145	0.395	0.357	0.00248699	Neural2	RNF19A
SMC3	8.133e-08	0.345612	0.439	0.403	0.00252261	Neural2	SMC3
LINC00470	8.27488e-08	1.34507	0.041	0.021	0.00256662	Neural2	LINC00470
ZNF6081	8.61366e-08	0.311809	0.425	0.388	0.0026717	Neural2	ZNF608
TMTC41	8.93026e-08	0.548167	0.23	0.185	0.0027699	Neural2	TMTC4
AC092614.1	9.2535e-08	1.34486	0.044	0.023	0.00287016	Neural2	AC092614.1
PTPN121	1.00454e-07	0.391188	0.423	0.392	0.00311578	Neural2	PTPN12
AHNAK21	1.02972e-07	2.20677	0.026	0.011	0.00319387	Neural2	AHNAK2
AGAP2	1.04218e-07	0.899128	0.026	0.011	0.00323253	Neural2	AGAP2
SCUBE1	1.09922e-07	0.482792	0.072	0.043	0.00340946	Neural2	SCUBE1
SNTB2	1.11475e-07	0.748094	0.215	0.176	0.00345761	Neural2	SNTB2
KCNQ1-AS1	1.14679e-07	2.3416	0.012	0.003	0.00355699	Neural2	KCNQ1-AS1
AC093599.2	1.16731e-07	1.68461	0.012	0.003	0.00362065	Neural2	AC093599.2
EID1	1.19495e-07	0.221152	0.705	0.686	0.00370637	Neural2	EID1
SRSF2	1.21604e-07	0.428796	0.454	0.423	0.00377178	Neural2	SRSF2
IFRD1	1.22158e-07	0.638276	0.213	0.171	0.00378898	Neural2	IFRD1
BNIP3L	1.26037e-07	0.180394	0.632	0.612	0.0039093	Neural2	BNIP3L
NRXN21	1.26969e-07	0.434047	0.167	0.123	0.00393821	Neural2	NRXN2
TARSL2	1.31317e-07	0.605777	0.223	0.181	0.00407304	Neural2	TARSL2
CACNB11	1.34263e-07	0.976933	0.065	0.038	0.00416445	Neural2	CACNB1
IPO9	1.38329e-07	0.37369	0.372	0.333	0.00429055	Neural2	IPO9
AP001439.1	1.38756e-07	0.883095	0.07	0.043	0.00430378	Neural2	AP001439.1
PAX31	1.39575e-07	0.936288	0.1	0.066	0.00432921	Neural2	PAX3
LINC006161	1.41704e-07	1.79693	0.014	0.004	0.00439524	Neural2	LINC00616
WDFY21	1.42393e-07	0.601813	0.252	0.211	0.00441659	Neural2	WDFY2
FSIP1	1.43522e-07	0.979295	0.075	0.047	0.00445161	Neural2	FSIP1
COL13A1	1.46488e-07	0.605644	0.097	0.064	0.00454361	Neural2	COL13A1
EIF3H	1.4997e-07	0.286199	0.58	0.552	0.0046516	Neural2	EIF3H
HAGH1	1.50897e-07	0.675339	0.241	0.203	0.00468037	Neural2	HAGH
MPIG6B	1.50912e-07	1.83939	0.018	0.007	0.00468085	Neural2	MPIG6B
AL391840.3	1.51151e-07	0.67601	0.151	0.111	0.00468825	Neural2	AL391840.3
MAGI31	1.5209e-07	0.26459	0.495	0.467	0.00471738	Neural2	MAGI3
RAB39B1	1.53401e-07	1.44958	0.044	0.023	0.00475804	Neural2	RAB39B
VAMP21	1.61161e-07	0.28384	0.437	0.396	0.00499873	Neural2	VAMP2
C3orf38	1.64145e-07	0.571491	0.263	0.222	0.00509129	Neural2	C3orf38
LINC02306	1.66956e-07	0.25966	0.056	0.031	0.00517847	Neural2	LINC02306
ATXN31	1.70775e-07	0.510889	0.339	0.302	0.00529692	Neural2	ATXN3
SMAP21	1.77327e-07	0.472947	0.215	0.169	0.00550014	Neural2	SMAP2
NANOS3	1.79645e-07	1.11727	0.055	0.031	0.00557206	Neural2	NANOS3
COX7A22	1.80941e-07	0.177151	0.765	0.721	0.00561226	Neural2	COX7A2
LHX5-AS11	1.81849e-07	0.888186	0.019	0.007	0.0056404	Neural2	LHX5-AS1
KDM4B1	1.86797e-07	0.417815	0.27	0.228	0.00579387	Neural2	KDM4B
HCN4	1.91802e-07	1.97115	0.014	0.005	0.00594911	Neural2	HCN4
SLC22A15	1.95393e-07	0.793514	0.143	0.104	0.00606051	Neural2	SLC22A15
LHX51	1.99414e-07	1.61796	0.014	0.005	0.00618524	Neural2	LHX5
BID1	2.06474e-07	1.04529	0.133	0.098	0.00640419	Neural2	BID
ING4	2.06601e-07	0.514291	0.325	0.286	0.00640814	Neural2	ING4
C11orf801	2.07542e-07	0.486068	0.28	0.239	0.00643734	Neural2	C11orf80
ZNF253	2.10645e-07	0.616087	0.237	0.196	0.00653359	Neural2	ZNF253
TEX45	2.14364e-07	2.06555	0.018	0.007	0.00664893	Neural2	TEX45
RNMT1	2.15541e-07	0.263562	0.528	0.499	0.00668543	Neural2	RNMT
ANKRD501	2.26478e-07	0.336654	0.284	0.237	0.00702466	Neural2	ANKRD50
C1QL4	2.26552e-07	0.678669	0.042	0.022	0.00702695	Neural2	C1QL4
COQ8A	2.36561e-07	1.50836	0.088	0.059	0.0073374	Neural2	COQ8A
ATP9A	2.43306e-07	0.301923	0.311	0.263	0.00754661	Neural2	ATP9A
SLC25A6	2.46985e-07	0.231161	0.686	0.642	0.00766075	Neural2	SLC25A6
CTIF1	2.47087e-07	0.466088	0.241	0.193	0.00766391	Neural2	CTIF
PSD	2.49392e-07	0.793061	0.083	0.053	0.00773539	Neural2	PSD
TXNL4A1	2.53421e-07	0.410122	0.364	0.33	0.00786037	Neural2	TXNL4A
MTMR91	2.58626e-07	0.645234	0.187	0.147	0.00802179	Neural2	MTMR9
GP1BB	2.73903e-07	1.23056	0.036	0.018	0.00849566	Neural2	GP1BB
PALM1	2.78523e-07	0.64629	0.223	0.184	0.00863894	Neural2	PALM
CCDC85C	2.85662e-07	0.774837	0.114	0.08	0.00886037	Neural2	CCDC85C
PROX1-AS11	2.93592e-07	2.30195	0.025	0.011	0.00910634	Neural2	PROX1-AS1
MXD1	2.96363e-07	0.65945	0.15	0.111	0.00919229	Neural2	MXD1
STX121	2.9893e-07	0.463264	0.288	0.246	0.0092719	Neural2	STX12
PAFAH1B2	3.01108e-07	0.500658	0.349	0.318	0.00933947	Neural2	PAFAH1B2
NDUFAB1	3.05614e-07	0.246052	0.58	0.543	0.00947924	Neural2	NDUFAB1
ELFN1	3.08497e-07	0.887114	0.087	0.057	0.00956865	Neural2	ELFN1
GLUL	3.09666e-07	0.72059	0.241	0.205	0.00960492	Neural2	GLUL
ME3	3.1724e-07	0.625018	0.109	0.075	0.00983984	Neural2	ME3
LRRC10B	3.4647e-07	1.93209	0.019	0.007	0.0107465	Neural2	LRRC10B
NSUN61	3.72482e-07	0.43828	0.353	0.316	0.0115533	Neural2	NSUN6
STK38	3.79095e-07	0.557433	0.351	0.318	0.0117584	Neural2	STK38
ACKR11	4.04453e-07	1.59143	0.014	0.004	0.0125449	Neural2	ACKR1
NME7	4.18128e-07	0.393924	0.394	0.358	0.0129691	Neural2	NME7
NKTR	4.39866e-07	0.203338	0.551	0.526	0.0136433	Neural2	NKTR
CHST15	4.40458e-07	0.452992	0.123	0.086	0.0136617	Neural2	CHST15
TSHZ3	4.6188e-07	0.134206	0.346	0.284	0.0143261	Neural2	TSHZ3
ZIC4	4.77846e-07	0.788844	0.049	0.027	0.0148213	Neural2	ZIC4
AHSG	4.78016e-07	2.45018	0.01	0.003	0.0148266	Neural2	AHSG
ST6GALNAC52	4.92057e-07	0.281592	0.19	0.143	0.0152621	Neural2	ST6GALNAC5
C2CD51	4.9501e-07	0.435652	0.33	0.29	0.0153537	Neural2	C2CD5
PRRT2	5.029e-07	0.446379	0.201	0.157	0.0155985	Neural2	PRRT2
KLC2	5.03604e-07	1.21698	0.083	0.055	0.0156203	Neural2	KLC2
CEP95	5.30062e-07	0.30261	0.389	0.353	0.0164409	Neural2	CEP95
HAP1	5.4171e-07	2.01432	0.016	0.005	0.0168022	Neural2	HAP1
HDX1	5.48006e-07	0.586139	0.221	0.179	0.0169975	Neural2	HDX
MTMR61	5.5475e-07	0.766184	0.163	0.126	0.0172067	Neural2	MTMR6
CREB11	5.59723e-07	0.314633	0.461	0.435	0.0173609	Neural2	CREB1
NXPH21	5.67668e-07	0.371403	0.091	0.06	0.0176073	Neural2	NXPH2
CSNK1A11	5.69757e-07	0.174575	0.672	0.649	0.0176722	Neural2	CSNK1A1
CCNT2-AS1	5.88545e-07	0.686525	0.119	0.085	0.0182549	Neural2	CCNT2-AS1
VPS45	5.88827e-07	0.361799	0.341	0.301	0.0182637	Neural2	VPS45
AC019197.1	5.92724e-07	0.385864	0.13	0.093	0.0183845	Neural2	AC019197.1
SMARCE1	6.02363e-07	0.24726	0.553	0.534	0.0186835	Neural2	SMARCE1
ANKH2	6.12207e-07	0.624308	0.178	0.138	0.0189888	Neural2	ANKH
TIGD3	6.16363e-07	1.60394	0.021	0.008	0.0191177	Neural2	TIGD3
PUM1	6.22572e-07	0.201491	0.653	0.637	0.0193103	Neural2	PUM1
AC106798.1	6.2606e-07	2.61829	0.011	0.003	0.0194185	Neural2	AC106798.1
MAP7D11	6.34888e-07	0.656765	0.168	0.13	0.0196923	Neural2	MAP7D1
AC010327.5	6.6145e-07	1.71087	0.011	0.003	0.0205162	Neural2	AC010327.5
EIF4A2	6.76749e-07	0.152857	0.699	0.661	0.0209907	Neural2	EIF4A2
DANCR1	6.76966e-07	0.399291	0.414	0.384	0.0209974	Neural2	DANCR
TRAF42	6.9209e-07	0.742326	0.211	0.176	0.0214666	Neural2	TRAF4
SCARB21	7.15645e-07	0.484199	0.351	0.318	0.0221971	Neural2	SCARB2
CHROMR1	7.18697e-07	0.838593	0.148	0.112	0.0222918	Neural2	CHROMR
TNPO11	7.29249e-07	0.177394	0.53	0.509	0.0226191	Neural2	TNPO1
RIC31	7.33847e-07	0.640692	0.17	0.131	0.0227617	Neural2	RIC3
RUNDC3B1	7.47748e-07	0.341731	0.082	0.053	0.0231929	Neural2	RUNDC3B
FASN1	7.7207e-07	0.910631	0.156	0.12	0.0239473	Neural2	FASN
ILF3	7.73582e-07	0.308213	0.478	0.457	0.0239942	Neural2	ILF3
AC008438.11	7.90642e-07	1.13013	0.079	0.052	0.0245233	Neural2	AC008438.1
JAM2	8.03728e-07	0.69081	0.166	0.128	0.0249292	Neural2	JAM2
EPB41L4A1	8.04324e-07	0.525165	0.258	0.219	0.0249477	Neural2	EPB41L4A
GABRR1	8.09866e-07	1.55639	0.011	0.003	0.0251196	Neural2	GABRR1
C3orf671	8.36617e-07	0.640225	0.225	0.186	0.0259494	Neural2	C3orf67
TNKS	8.47776e-07	0.210165	0.56	0.539	0.0262955	Neural2	TNKS
NOTCH41	8.50728e-07	1.61078	0.029	0.014	0.026387	Neural2	NOTCH4
FAM171B1	8.56889e-07	0.251477	0.199	0.153	0.0265781	Neural2	FAM171B
TUBB4A1	8.70915e-07	0.839121	0.097	0.067	0.0270132	Neural2	TUBB4A
ARID2	8.88249e-07	0.210639	0.577	0.556	0.0275508	Neural2	ARID2
AC114321.1	8.95767e-07	1.61618	0.023	0.01	0.027784	Neural2	AC114321.1
PI4KA1	9.07919e-07	0.417685	0.266	0.224	0.0281609	Neural2	PI4KA
EBAG9	9.14543e-07	0.945398	0.215	0.181	0.0283664	Neural2	EBAG9
ZNF491	9.28389e-07	0.837286	0.073	0.046	0.0287958	Neural2	ZNF491
PRKDC	9.33823e-07	0.206898	0.629	0.6	0.0289644	Neural2	PRKDC
RDX	9.54483e-07	0.349314	0.512	0.498	0.0296052	Neural2	RDX
GAL3ST4	9.72646e-07	1.3101	0.037	0.02	0.0301686	Neural2	GAL3ST4
JKAMP	9.72714e-07	0.653996	0.268	0.235	0.0301707	Neural2	JKAMP
MAP1LC3A2	9.76466e-07	0.523395	0.257	0.218	0.030287	Neural2	MAP1LC3A
RNF182	9.9661e-07	1.12923	0.057	0.034	0.0309118	Neural2	RNF182
AC006387.1	1.1228e-06	0.311463	0.11	0.076	0.0348259	Neural2	AC006387.1
USP49	1.12773e-06	0.485531	0.224	0.183	0.0349788	Neural2	USP49
AASDHPPT1	1.16064e-06	0.318772	0.41	0.382	0.0359996	Neural2	AASDHPPT
KMT5C	1.18939e-06	1.21228	0.109	0.078	0.0368913	Neural2	KMT5C
THSD7B1	1.2405e-06	0.557217	0.178	0.141	0.0384767	Neural2	THSD7B
ARVCF1	1.33758e-06	1.11554	0.052	0.03	0.0414879	Neural2	ARVCF
CELF61	1.37442e-06	0.965207	0.036	0.019	0.0426304	Neural2	CELF6
DUSP42	1.38283e-06	0.583862	0.059	0.035	0.0428912	Neural2	DUSP4
MOB4	1.42725e-06	0.372897	0.386	0.355	0.0442689	Neural2	MOB4
PAPSS11	1.42792e-06	0.402468	0.359	0.328	0.0442898	Neural2	PAPSS1
BTBD8	1.44841e-06	0.437061	0.171	0.132	0.0449253	Neural2	BTBD8
LIN28B-AS11	1.45837e-06	1.2037	0.027	0.012	0.0452343	Neural2	LIN28B-AS1
SCOC	1.59813e-06	0.314815	0.404	0.375	0.0495693	Neural2	SCOC
CPNE9	1.60406e-06	1.6288	0.018	0.007	0.0497531	Neural2	CPNE9
SF1	1.60445e-06	0.290569	0.472	0.443	0.0497651	Neural2	SF1
HIST3H2A	1.61358e-06	0.717309	0.203	0.167	0.0500486	Neural2	HIST3H2A
AC103702.21	1.62515e-06	0.866915	0.087	0.059	0.0504071	Neural2	AC103702.2
NOL3	1.63536e-06	1.04317	0.069	0.044	0.0507239	Neural2	NOL3
GPATCH8	1.64456e-06	0.199324	0.583	0.571	0.0510093	Neural2	GPATCH8
AC011933.4	1.71322e-06	0.681844	0.125	0.092	0.053139	Neural2	AC011933.4
GFOD21	1.7198e-06	0.595481	0.155	0.119	0.0533429	Neural2	GFOD2
ACTR3	1.72177e-06	0.396924	0.392	0.361	0.0534043	Neural2	ACTR3
ALK	1.79291e-06	0.187359	0.079	0.051	0.0556107	Neural2	ALK
GDPD52	1.81706e-06	1.25646	0.025	0.011	0.0563599	Neural2	GDPD5
AC006145.1	1.88374e-06	1.58414	0.036	0.019	0.0584279	Neural2	AC006145.1
AL365258.1	1.93715e-06	1.69403	0.021	0.009	0.0600847	Neural2	AL365258.1
PRR36	1.93885e-06	1.24157	0.083	0.056	0.0601373	Neural2	PRR36
CAMSAP11	1.99019e-06	0.503485	0.235	0.197	0.0617298	Neural2	CAMSAP1
ATP5F1B1	1.99308e-06	0.297012	0.518	0.488	0.0618192	Neural2	ATP5F1B
AL353704.2	2.01514e-06	2.24187	0.012	0.004	0.0625034	Neural2	AL353704.2
KIF5B1	2.0615e-06	0.265541	0.468	0.44	0.0639416	Neural2	KIF5B
AGO4	2.07506e-06	0.488126	0.293	0.255	0.0643621	Neural2	AGO4
LYRM21	2.09888e-06	0.422523	0.387	0.362	0.0651009	Neural2	LYRM2
ATP6V0B2	2.12148e-06	0.27392	0.46	0.425	0.065802	Neural2	ATP6V0B
RB1CC1	2.13822e-06	0.379383	0.424	0.4	0.066321	Neural2	RB1CC1
PABPC5-AS1	2.14724e-06	1.54129	0.011	0.003	0.0666011	Neural2	PABPC5-AS1
AC122697.1	2.14957e-06	1.64397	0.019	0.008	0.0666731	Neural2	AC122697.1
WSB21	2.15175e-06	0.602288	0.207	0.169	0.0667408	Neural2	WSB2
CD46	2.15776e-06	0.245411	0.558	0.539	0.0669271	Neural2	CD46
SRPK3	2.17634e-06	1.49298	0.019	0.008	0.0675036	Neural2	SRPK3
MSANTD31	2.19444e-06	0.625839	0.203	0.165	0.0680648	Neural2	MSANTD3
PRKX-AS1	2.2092e-06	1.86417	0.026	0.012	0.0685229	Neural2	PRKX-AS1
ULK21	2.25845e-06	0.524944	0.272	0.234	0.0700503	Neural2	ULK2
XRN2	2.26512e-06	0.230273	0.55	0.532	0.0702572	Neural2	XRN2
AL354809.1	2.31663e-06	2.15194	0.057	0.035	0.0718548	Neural2	AL354809.1
CLRN1	2.38518e-06	2.90011	0.012	0.004	0.0739813	Neural2	CLRN1
YPEL41	2.44749e-06	0.838025	0.023	0.01	0.0759138	Neural2	YPEL4
PELI1	2.48919e-06	0.594529	0.25	0.213	0.0772072	Neural2	PELI1
RSL24D1	2.52929e-06	0.217197	0.591	0.551	0.078451	Neural2	RSL24D1
LINC02241	2.54273e-06	1.18181	0.046	0.027	0.0788677	Neural2	LINC02241
PANTR1	2.56431e-06	0.39803	0.188	0.148	0.0795373	Neural2	PANTR1
AL928970.1	2.60026e-06	0.9957	0.047	0.027	0.0806524	Neural2	AL928970.1
LRP3	2.67938e-06	1.16548	0.041	0.023	0.0831064	Neural2	LRP3
PRDM8	2.70763e-06	1.14122	0.019	0.008	0.0839826	Neural2	PRDM8
TTC371	2.79019e-06	0.231927	0.44	0.41	0.0865432	Neural2	TTC37
FAM214B	2.85205e-06	0.946429	0.082	0.055	0.0884621	Neural2	FAM214B
RBM4	2.8805e-06	0.248179	0.52	0.496	0.0893446	Neural2	RBM4
AL359546.1	2.99284e-06	1.48968	0.041	0.023	0.092829	Neural2	AL359546.1
ACTL6A	3.01343e-06	0.53896	0.273	0.242	0.0934674	Neural2	ACTL6A
PHF20L11	3.0199e-06	0.428328	0.357	0.326	0.0936682	Neural2	PHF20L1
UBXN11	3.03031e-06	0.451725	0.432	0.415	0.0939912	Neural2	UBXN1
CASTOR21	3.07432e-06	0.616836	0.124	0.091	0.0953563	Neural2	CASTOR2
AL591926.2	3.23104e-06	0.894005	0.1	0.071	0.100217	Neural2	AL591926.2
ABHD10	3.23568e-06	0.688355	0.175	0.14	0.100361	Neural2	ABHD10
BRD3	3.26466e-06	0.482929	0.299	0.267	0.10126	Neural2	BRD3
PTPN5	3.27271e-06	0.230484	0.031	0.016	0.10151	Neural2	PTPN5
PHYHIPL	3.43866e-06	0.11741	0.245	0.196	0.106657	Neural2	PHYHIPL
SRD5A11	3.4921e-06	0.808697	0.11	0.08	0.108315	Neural2	SRD5A1
AC012050.11	3.54907e-06	1.04962	0.026	0.012	0.110081	Neural2	AC012050.1
HOXA41	3.58412e-06	0.826925	0.127	0.095	0.111169	Neural2	HOXA4
NCKAP5-AS2	3.67953e-06	1.37486	0.032	0.016	0.114128	Neural2	NCKAP5-AS2
AC016717.2	3.75173e-06	1.59146	0.011	0.003	0.116367	Neural2	AC016717.2
SCYL21	3.85763e-06	0.522195	0.301	0.268	0.119652	Neural2	SCYL2
SH2D4B	3.88058e-06	1.835	0.014	0.005	0.120364	Neural2	SH2D4B
PCDHB6	3.90663e-06	1.51388	0.016	0.006	0.121172	Neural2	PCDHB6
FKBP32	4.17477e-06	0.220619	0.555	0.539	0.129489	Neural2	FKBP3
SLC39A10	4.33312e-06	0.227454	0.56	0.54	0.134401	Neural2	SLC39A10
TRIM33	4.45207e-06	0.270431	0.46	0.44	0.13809	Neural2	TRIM33
LRRC241	4.45682e-06	1.27948	0.028	0.014	0.138237	Neural2	LRRC24
PAXBP1-AS1	4.64982e-06	0.776351	0.123	0.091	0.144223	Neural2	PAXBP1-AS1
NT5C3B	4.66754e-06	0.624521	0.255	0.222	0.144773	Neural2	NT5C3B
AC009271.1	4.71034e-06	1.3962	0.059	0.037	0.1461	Neural2	AC009271.1
DIP2B2	4.82538e-06	0.300997	0.388	0.357	0.149669	Neural2	DIP2B
LINC018421	4.89162e-06	1.96469	0.012	0.004	0.151723	Neural2	LINC01842
ADA2	5.01769e-06	0.849949	0.088	0.061	0.155634	Neural2	ADA2
SAMD14	5.16591e-06	0.80011	0.072	0.047	0.160231	Neural2	SAMD14
VDAC31	5.21167e-06	0.273297	0.462	0.436	0.16165	Neural2	VDAC3
LINC01902	5.22371e-06	0.582894	0.041	0.023	0.162024	Neural2	LINC01902
OPA1	5.24028e-06	0.383978	0.351	0.323	0.162538	Neural2	OPA1
CDK19	5.41829e-06	0.239962	0.455	0.428	0.168059	Neural2	CDK19
PTS	5.43389e-06	0.39089	0.35	0.323	0.168543	Neural2	PTS
KIAA02321	5.57647e-06	0.307639	0.4	0.374	0.172965	Neural2	KIAA0232
ORC4	5.6954e-06	0.250325	0.462	0.436	0.176654	Neural2	ORC4
SAT21	5.7127e-06	0.383883	0.396	0.367	0.177191	Neural2	SAT2
TTLL7-IT11	5.73989e-06	1.86188	0.01	0.003	0.178034	Neural2	TTLL7-IT1
AC023282.1	5.74828e-06	0.954219	0.039	0.021	0.178294	Neural2	AC023282.1
CCNT21	5.77598e-06	0.512989	0.276	0.245	0.179154	Neural2	CCNT2
HOXC10	5.91254e-06	0.737147	0.044	0.025	0.183389	Neural2	HOXC10
SEMA6B	6.16096e-06	1.19135	0.055	0.034	0.191094	Neural2	SEMA6B
AC011478.12	6.23437e-06	2.05614	0.012	0.004	0.193371	Neural2	AC011478.1
PDCL31	6.23843e-06	0.76505	0.19	0.158	0.193497	Neural2	PDCL3
ZFP64	6.76579e-06	0.526816	0.216	0.18	0.209855	Neural2	ZFP64
AMOTL1	6.80224e-06	0.620958	0.235	0.201	0.210985	Neural2	AMOTL1
ARHGEF4	6.8109e-06	1.15873	0.051	0.031	0.211254	Neural2	ARHGEF4
THOC6	7.4924e-06	0.125798	0.075	0.116	0.232392	Neural2	THOC6
EHMT21	7.8761e-06	0.503381	0.266	0.232	0.244293	Neural2	EHMT2
ZSCAN26	7.9818e-06	0.56364	0.173	0.139	0.247571	Neural2	ZSCAN26
NCBP21	8.52047e-06	0.486048	0.314	0.287	0.264279	Neural2	NCBP2
ZNF711	8.59236e-06	0.466597	0.275	0.242	0.266509	Neural2	ZNF711
CLCN2	8.66004e-06	0.856951	0.055	0.034	0.268609	Neural2	CLCN2
STAM1	8.69326e-06	0.556888	0.246	0.211	0.269639	Neural2	STAM
ORAI2	8.95211e-06	1.00591	0.162	0.132	0.277668	Neural2	ORAI2
CFL21	8.98166e-06	0.601375	0.261	0.229	0.278584	Neural2	CFL2
TECPR11	9.21591e-06	1.05684	0.085	0.059	0.28585	Neural2	TECPR1
HNRNPR1	9.23958e-06	0.168858	0.667	0.661	0.286584	Neural2	HNRNPR
ZNF397	9.4682e-06	0.58469	0.235	0.202	0.293675	Neural2	ZNF397
LINC022491	9.67539e-06	1.07435	0.06	0.038	0.300102	Neural2	LINC02249
PARP11	9.74001e-06	0.456502	0.225	0.189	0.302106	Neural2	PARP11
AL353784.11	9.76427e-06	0.156374	0.057	0.035	0.302858	Neural2	AL353784.1
ASIC11	9.78338e-06	1.37327	0.037	0.02	0.303451	Neural2	ASIC1
DNAJC121	9.8937e-06	0.494765	0.163	0.128	0.306873	Neural2	DNAJC12
C9orf241	9.99e-06	1.16129	0.044	0.026	0.30986	Neural2	C9orf24
B4GALNT11	1.03565e-05	0.510115	0.016	0.006	0.321228	Neural2	B4GALNT1
PRPF40A	1.04437e-05	0.275816	0.502	0.488	0.323933	Neural2	PRPF40A
ACTR1A1	1.05954e-05	0.72039	0.185	0.153	0.328637	Neural2	ACTR1A
FAM192A1	1.06351e-05	0.463552	0.296	0.265	0.329869	Neural2	FAM192A
APPL2	1.10086e-05	0.32574	0.314	0.279	0.341455	Neural2	APPL2
PDE1C2	1.11525e-05	1.30538	0.064	0.042	0.345917	Neural2	PDE1C
SPEN	1.12487e-05	0.283784	0.371	0.339	0.348902	Neural2	SPEN
ZNF4231	1.12944e-05	0.185646	0.342	0.304	0.350318	Neural2	ZNF423
C19orf73	1.14576e-05	1.3804	0.032	0.017	0.355381	Neural2	C19orf73
EIF1AX1	1.18982e-05	0.238158	0.502	0.479	0.369046	Neural2	EIF1AX
TIA1	1.19098e-05	0.344807	0.371	0.345	0.369406	Neural2	TIA1
HSDL11	1.19281e-05	0.55811	0.165	0.132	0.369973	Neural2	HSDL1
GPSM1	1.21745e-05	0.837986	0.119	0.09	0.377615	Neural2	GPSM1
PTGES3	1.23585e-05	0.156063	0.697	0.66	0.383323	Neural2	PTGES3
RIPPLY2	1.28258e-05	1.19093	0.012	0.004	0.397819	Neural2	RIPPLY2
MYL6B	1.29696e-05	0.294088	0.483	0.467	0.402278	Neural2	MYL6B
AC053513.11	1.3269e-05	0.314839	0.162	0.126	0.411564	Neural2	AC053513.1
AP002387.2	1.37547e-05	0.743208	0.131	0.101	0.426629	Neural2	AP002387.2
TMEM2491	1.37874e-05	1.64616	0.012	0.005	0.427642	Neural2	TMEM249
AC022182.1	1.42357e-05	1.81955	0.018	0.008	0.44155	Neural2	AC022182.1
MRPL441	1.42379e-05	0.774614	0.205	0.175	0.441617	Neural2	MRPL44
TMEM200C	1.47617e-05	1.12432	0.036	0.02	0.457864	Neural2	TMEM200C
SARNP	1.51486e-05	0.196038	0.578	0.562	0.469866	Neural2	SARNP
RAB302	1.54081e-05	0.744694	0.103	0.075	0.477913	Neural2	RAB30
DACT3	1.54342e-05	0.475697	0.145	0.112	0.478724	Neural2	DACT3
C20orf1941	1.56358e-05	0.242181	0.466	0.441	0.484975	Neural2	C20orf194
PCYT1B1	1.57241e-05	0.910542	0.054	0.034	0.487714	Neural2	PCYT1B
DIP2C1	1.57954e-05	0.195416	0.45	0.426	0.489927	Neural2	DIP2C
FAM155B	1.58157e-05	2.01313	0.011	0.004	0.490556	Neural2	FAM155B
PFDN42	1.59527e-05	0.367193	0.409	0.39	0.494806	Neural2	PFDN4
C9orf129	1.60681e-05	1.52929	0.011	0.004	0.498384	Neural2	C9orf129
ERICH6B1	1.61579e-05	1.47158	0.01	0.003	0.50117	Neural2	ERICH6B
DCTN31	1.62325e-05	0.353642	0.386	0.364	0.503484	Neural2	DCTN3
AL354892.11	1.62797e-05	1.23698	0.08	0.056	0.504947	Neural2	AL354892.1
CAP21	1.64375e-05	0.623661	0.155	0.122	0.509841	Neural2	CAP2
SEPTIN10	1.64759e-05	0.671218	0.302	0.278	0.511034	Neural2	SEPTIN10
SLC45A2	1.7354e-05	1.38729	0.027	0.014	0.538269	Neural2	SLC45A2
CCNJ	1.73933e-05	0.803741	0.124	0.095	0.539487	Neural2	CCNJ
PABPN1	1.76158e-05	0.153434	0.68	0.663	0.54639	Neural2	PABPN1
STX1B1	1.76254e-05	0.562038	0.048	0.029	0.546688	Neural2	STX1B
PTTG1IP	1.78839e-05	0.350599	0.41	0.392	0.554705	Neural2	PTTG1IP
HNRNPD	1.7897e-05	0.166733	0.608	0.596	0.555111	Neural2	HNRNPD
UBN2	1.7948e-05	0.374368	0.324	0.295	0.556693	Neural2	UBN2
TAOK1	1.84004e-05	0.196527	0.498	0.484	0.570725	Neural2	TAOK1
CCDC60	1.8473e-05	0.963298	0.038	0.022	0.572977	Neural2	CCDC60
LINC02693	1.86111e-05	0.839106	0.067	0.044	0.577259	Neural2	LINC02693
PSMG41	1.95276e-05	0.668346	0.265	0.238	0.605688	Neural2	PSMG4
ATF7IP	1.95876e-05	0.165836	0.543	0.525	0.607548	Neural2	ATF7IP
CAMK2N1	1.9641e-05	0.135373	0.416	0.356	0.609205	Neural2	CAMK2N1
ALKBH7	2.00562e-05	0.368934	0.41	0.385	0.622083	Neural2	ALKBH7
INSIG1	2.0103e-05	0.75288	0.131	0.101	0.623536	Neural2	INSIG1
TTBK21	2.03129e-05	0.347645	0.313	0.278	0.630044	Neural2	TTBK2
CPNE4	2.06587e-05	0.258376	0.087	0.061	0.640771	Neural2	CPNE4
BCL11B1	2.17639e-05	1.2869	0.057	0.037	0.67505	Neural2	BCL11B
DHX9	2.19092e-05	0.288767	0.439	0.42	0.679556	Neural2	DHX9
KMT5B	2.21793e-05	0.354055	0.384	0.362	0.687935	Neural2	KMT5B
SESN1	2.2653e-05	0.497441	0.228	0.194	0.70263	Neural2	SESN1
FBXO16	2.27397e-05	0.50695	0.21	0.178	0.705317	Neural2	FBXO16
RBM38	2.28407e-05	0.201585	0.041	0.07	0.708449	Neural2	RBM38
PKM	2.31701e-05	0.218864	0.593	0.562	0.718666	Neural2	PKM
DAPL1	2.31747e-05	1.74892	0.026	0.013	0.71881	Neural2	DAPL1
LIMK1	2.34495e-05	0.777574	0.127	0.098	0.727334	Neural2	LIMK1
SEPTIN51	2.46369e-05	0.838425	0.038	0.022	0.764163	Neural2	SEPTIN5
AC006487.1	2.53137e-05	1.83638	0.011	0.004	0.785156	Neural2	AC006487.1
LINC01837	2.53765e-05	2.10849	0.016	0.006	0.787104	Neural2	LINC01837
PDZD71	2.54608e-05	1.12538	0.028	0.015	0.789716	Neural2	PDZD7
TMC7	2.55371e-05	1.41477	0.028	0.015	0.792083	Neural2	TMC7
DTX1	2.58235e-05	0.648568	0.051	0.031	0.800969	Neural2	DTX1
SLCO6A1	2.69286e-05	1.30469	0.044	0.027	0.835245	Neural2	SLCO6A1
MED111	2.70128e-05	0.10777	0.078	0.117	0.837855	Neural2	MED11
ATAD2B1	2.86024e-05	0.274452	0.4	0.376	0.88716	Neural2	ATAD2B
RNF44	2.92491e-05	0.773459	0.18	0.15	0.90722	Neural2	RNF44
CMPK2	2.98198e-05	1.65956	0.011	0.004	0.92492	Neural2	CMPK2
DDX39B	3.0127e-05	0.32021	0.487	0.473	0.934448	Neural2	DDX39B
BLOC1S6	3.0273e-05	0.433385	0.284	0.256	0.938977	Neural2	BLOC1S6
ZNF521	3.07181e-05	0.503479	0.468	0.462	0.952784	Neural2	ZNF521
CYCS1	3.12973e-05	0.493541	0.331	0.307	0.970748	Neural2	CYCS
SV2A2	3.17771e-05	0.361186	0.115	0.085	0.985631	Neural2	SV2A
DMTF1	3.19032e-05	0.364373	0.38	0.356	0.989542	Neural2	DMTF1
RAB9B1	3.19415e-05	0.636528	0.059	0.039	0.990729	Neural2	RAB9B
SACS-AS1	3.28759e-05	1.65819	0.012	0.004	1	Neural2	SACS-AS1
LINC01416	3.32882e-05	1.50524	0.043	0.026	1	Neural2	LINC01416
ZNF661	3.40488e-05	0.700121	0.17	0.14	1	Neural2	ZNF66
SYNJ1	3.41012e-05	0.545615	0.131	0.101	1	Neural2	SYNJ1
NMU	3.43063e-05	0.965748	0.065	0.043	1	Neural2	NMU
PXYLP1	3.45394e-05	0.49675	0.19	0.157	1	Neural2	PXYLP1
RAF1	3.50963e-05	0.291018	0.365	0.339	1	Neural2	RAF1
DCUN1D2	3.5237e-05	0.639108	0.156	0.126	1	Neural2	DCUN1D2
ZNF6751	3.59244e-05	0.407027	0.201	0.168	1	Neural2	ZNF675
MED191	3.68955e-05	0.612136	0.238	0.212	1	Neural2	MED19
SNTG2-AS1	3.76975e-05	0.128615	0.021	0.043	1	Neural2	SNTG2-AS1
YEATS2	3.80747e-05	0.267771	0.446	0.424	1	Neural2	YEATS2
BLOC1S21	3.86521e-05	0.608853	0.233	0.204	1	Neural2	BLOC1S2
EHMT1	3.93147e-05	0.196194	0.488	0.474	1	Neural2	EHMT1
VANGL2	3.96886e-05	0.537559	0.187	0.154	1	Neural2	VANGL2
GPR1551	3.98292e-05	0.760901	0.15	0.121	1	Neural2	GPR155
SNRPD1	3.98924e-05	0.198029	0.635	0.609	1	Neural2	SNRPD1
TCERG1L1	4.06137e-05	0.719534	0.021	0.01	1	Neural2	TCERG1L
ZC3H131	4.09744e-05	0.203891	0.465	0.448	1	Neural2	ZC3H13
MRTFA1	4.0991e-05	0.255193	0.404	0.372	1	Neural2	MRTFA
LYSMD41	4.12694e-05	0.952788	0.08	0.057	1	Neural2	LYSMD4
MTFR1	4.17386e-05	0.539129	0.216	0.187	1	Neural2	MTFR1
GPR22	4.18154e-05	0.348026	0.017	0.008	1	Neural2	GPR22
PPFIA2-AS1	4.27186e-05	0.77346	0.036	0.02	1	Neural2	PPFIA2-AS1
RAB101	4.29808e-05	0.248831	0.518	0.503	1	Neural2	RAB10
ADGRL3-AS1	4.2999e-05	1.69257	0.013	0.005	1	Neural2	ADGRL3-AS1
TMEM108	4.34886e-05	0.344666	0.199	0.163	1	Neural2	TMEM108
ZNF92	4.37556e-05	0.701109	0.145	0.116	1	Neural2	ZNF92
HOXC-AS11	4.41569e-05	0.968195	0.054	0.035	1	Neural2	HOXC-AS1
TET3	4.45571e-05	0.323519	0.271	0.238	1	Neural2	TET3
AC103702.1	4.50037e-05	0.523966	0.166	0.135	1	Neural2	AC103702.1
PLEKHO11	4.60015e-05	0.333883	0.285	0.251	1	Neural2	PLEKHO1
LINC01807	4.66558e-05	0.773718	0.017	0.007	1	Neural2	LINC01807
SMDT11	4.72285e-05	0.328252	0.443	0.429	1	Neural2	SMDT1
AL513327.11	4.92504e-05	0.610561	0.105	0.079	1	Neural2	AL513327.1
AC007285.21	5.13084e-05	1.12478	0.019	0.009	1	Neural2	AC007285.2
PHF201	5.34738e-05	0.31783	0.371	0.349	1	Neural2	PHF20
AC064874.1	5.38429e-05	1.62982	0.011	0.004	1	Neural2	AC064874.1
ARID1A	5.42259e-05	0.214851	0.486	0.467	1	Neural2	ARID1A
SLC1A61	5.45929e-05	1.08398	0.03	0.016	1	Neural2	SLC1A6
GLT1D1	5.45986e-05	0.677153	0.039	0.023	1	Neural2	GLT1D1
SLC16A14	5.469e-05	0.578085	0.089	0.064	1	Neural2	SLC16A14
AC106865.2	5.58817e-05	1.21011	0.038	0.023	1	Neural2	AC106865.2
RGS172	5.67208e-05	0.248794	0.177	0.141	1	Neural2	RGS17
AC104827.1	5.71361e-05	0.566264	0.138	0.109	1	Neural2	AC104827.1
SREBF11	5.74461e-05	0.77976	0.128	0.101	1	Neural2	SREBF1
TRIR	5.78326e-05	0.290833	0.526	0.517	1	Neural2	TRIR
CLIP31	5.794e-05	0.514128	0.162	0.131	1	Neural2	CLIP3
LRRC8B	5.8008e-05	1.01176	0.11	0.085	1	Neural2	LRRC8B
ARL6IP61	5.84675e-05	0.478289	0.308	0.285	1	Neural2	ARL6IP6
BORCS81	6.21907e-05	0.80326	0.123	0.096	1	Neural2	BORCS8
NCS11	6.24146e-05	0.494178	0.175	0.144	1	Neural2	NCS1
AC013640.1	6.27537e-05	0.562397	0.096	0.071	1	Neural2	AC013640.1
HES5	6.28746e-05	2.59651	0.015	0.006	1	Neural2	HES5
ANKIB11	6.34422e-05	0.223276	0.523	0.514	1	Neural2	ANKIB1
CCDC40	6.34876e-05	0.710939	0.147	0.118	1	Neural2	CCDC40
KIAA09301	6.61033e-05	0.835556	0.089	0.066	1	Neural2	KIAA0930
MAPK15	6.69509e-05	0.124244	0.016	0.034	1	Neural2	MAPK15
STAT5B1	6.77881e-05	0.433168	0.277	0.246	1	Neural2	STAT5B
WDFY31	6.8705e-05	0.169549	0.54	0.526	1	Neural2	WDFY3
BCLAF1	7.30234e-05	0.256416	0.46	0.447	1	Neural2	BCLAF1
KCNMA1	7.39857e-05	0.540249	0.138	0.108	1	Neural2	KCNMA1
MMADHC	7.48491e-05	0.441939	0.328	0.305	1	Neural2	MMADHC
ACLY2	7.53979e-05	0.580187	0.233	0.207	1	Neural2	ACLY
BAG61	7.67484e-05	0.697598	0.213	0.189	1	Neural2	BAG6
AP2B11	7.68115e-05	0.199713	0.461	0.442	1	Neural2	AP2B1
CPT1C1	8.05482e-05	0.695997	0.086	0.062	1	Neural2	CPT1C
GPBP1	8.07458e-05	0.154338	0.551	0.539	1	Neural2	GPBP1
ARRDC3	8.09951e-05	0.417088	0.364	0.344	1	Neural2	ARRDC3
ZFAND6	8.13091e-05	0.183634	0.486	0.47	1	Neural2	ZFAND6
PWRN41	8.17476e-05	0.707024	0.082	0.058	1	Neural2	PWRN4
TOX21	8.51594e-05	0.55287	0.057	0.038	1	Neural2	TOX2
TOP1	8.52237e-05	0.192856	0.573	0.566	1	Neural2	TOP1
AC079781.5	8.75288e-05	0.351028	0.357	0.333	1	Neural2	AC079781.5
RNGTT1	8.83292e-05	0.361501	0.369	0.347	1	Neural2	RNGTT
AC121493.1	8.84567e-05	0.944636	0.014	0.006	1	Neural2	AC121493.1
FP236383.3	8.87575e-05	1.5035	0.015	0.006	1	Neural2	FP236383.3
FOXD3-AS11	8.95077e-05	1.1342	0.027	0.014	1	Neural2	FOXD3-AS1
KIAA20131	9.12071e-05	0.147691	0.077	0.112	1	Neural2	KIAA2013
AC000113.1	9.1321e-05	0.873821	0.011	0.004	1	Neural2	AC000113.1
RCC2	9.17939e-05	0.64746	0.263	0.244	1	Neural2	RCC2
GLDC	9.1971e-05	1.46904	0.058	0.039	1	Neural2	GLDC
CNOT61	9.27822e-05	0.43944	0.298	0.27	1	Neural2	CNOT6
SHISA9	9.32937e-05	0.47945	0.059	0.091	1	Neural2	SHISA9
AC048341.1	9.51944e-05	0.530952	0.123	0.094	1	Neural2	AC048341.1
TDRKH-AS1	9.55739e-05	0.955185	0.024	0.012	1	Neural2	TDRKH-AS1
BMPR21	9.62332e-05	0.138314	0.629	0.621	1	Neural2	BMPR2
RTF1	9.64958e-05	0.247896	0.491	0.48	1	Neural2	RTF1
KMT2C1	9.69332e-05	0.144818	0.641	0.628	1	Neural2	KMT2C
HNRNPU	9.94827e-05	0.135575	0.697	0.676	1	Neural2	HNRNPU
ULK11	0.000100972	0.683968	0.154	0.126	1	Neural2	ULK1
SH3GLB12	0.000102811	0.337752	0.391	0.373	1	Neural2	SH3GLB1
NR2F1-AS1	0.000106909	0.138988	0.452	0.42	1	Neural2	NR2F1-AS1
SLC35G21	0.000107036	0.508391	0.099	0.074	1	Neural2	SLC35G2
EPHA5-AS11	0.000107189	1.08992	0.026	0.014	1	Neural2	EPHA5-AS1
MSANTD41	0.000109995	0.619606	0.203	0.175	1	Neural2	MSANTD4
CPEB42	0.000110248	0.141414	0.278	0.239	1	Neural2	CPEB4
HABP41	0.000112433	0.786869	0.163	0.136	1	Neural2	HABP4
PRXL2B	0.00011246	0.192405	0.029	0.052	1	Neural2	PRXL2B
AC011603.21	0.0001157	0.462157	0.177	0.146	1	Neural2	AC011603.2
MEIS1-AS3	0.000116804	0.335914	0.141	0.11	1	Neural2	MEIS1-AS3
PAQR41	0.000121419	1.25082	0.039	0.024	1	Neural2	PAQR4
LINC00884	0.000123633	0.662586	0.08	0.058	1	Neural2	LINC00884
RELA	0.000124229	0.133269	0.06	0.091	1	Neural2	RELA
HSBP12	0.0001243	0.107253	0.682	0.64	1	Neural2	HSBP1
ENHO1	0.000124312	0.56236	0.051	0.033	1	Neural2	ENHO
PKNOX1	0.000124594	0.515086	0.245	0.217	1	Neural2	PKNOX1
HPCA1	0.000125295	1.31371	0.024	0.012	1	Neural2	HPCA
ZNF35	0.000126798	0.710818	0.109	0.083	1	Neural2	ZNF35
AL161804.1	0.000129409	0.178754	0.007	0.022	1	Neural2	AL161804.1
NUP93	0.000130389	0.408796	0.208	0.178	1	Neural2	NUP93
RTL5	0.000131323	0.934666	0.053	0.035	1	Neural2	RTL5
AC012485.1	0.000133842	1.82592	0.016	0.007	1	Neural2	AC012485.1
AC091646.11	0.000136608	0.5567	0.03	0.017	1	Neural2	AC091646.1
CCDC90B	0.000137342	0.311345	0.349	0.324	1	Neural2	CCDC90B
PRTG	0.000138519	0.447571	0.256	0.229	1	Neural2	PRTG
HRAS1	0.000139519	0.747654	0.15	0.125	1	Neural2	HRAS
HP1BP3	0.00013986	0.154351	0.569	0.554	1	Neural2	HP1BP3
DENND5A1	0.00014058	0.180151	0.399	0.371	1	Neural2	DENND5A
HRC1	0.000144328	0.582488	0.067	0.047	1	Neural2	HRC
AC092969.1	0.000146287	0.529201	0.052	0.034	1	Neural2	AC092969.1
TTF1	0.00015264	0.539495	0.221	0.196	1	Neural2	TTF1
TMOD22	0.000152695	0.206193	0.059	0.04	1	Neural2	TMOD2
CPEB31	0.000155261	0.195423	0.187	0.155	1	Neural2	CPEB3
ARHGAP331	0.000156846	0.557492	0.102	0.077	1	Neural2	ARHGAP33
VWA3B	0.000157142	0.965084	0.026	0.014	1	Neural2	VWA3B
MBTD1	0.000157369	0.351004	0.374	0.354	1	Neural2	MBTD1
SOX2-OT1	0.000158577	0.462004	0.105	0.08	1	Neural2	SOX2-OT
CDKN1B	0.00016109	0.543191	0.15	0.123	1	Neural2	CDKN1B
INTS81	0.000161531	0.390475	0.213	0.184	1	Neural2	INTS8
LYRM1	0.000163902	0.563703	0.171	0.144	1	Neural2	LYRM1
GAB21	0.000166537	0.258243	0.272	0.239	1	Neural2	GAB2
CEBPG1	0.000166782	0.631295	0.138	0.112	1	Neural2	CEBPG
ADPRHL11	0.000168347	1.28618	0.026	0.014	1	Neural2	ADPRHL1
LRRIQ1	0.000169988	0.354344	0.281	0.255	1	Neural2	LRRIQ1
AC105450.11	0.000169993	2.10991	0.013	0.006	1	Neural2	AC105450.1
AMER31	0.000170513	0.720183	0.012	0.005	1	Neural2	AMER3
AL139424.3	0.000172885	1.37702	0.021	0.011	1	Neural2	AL139424.3
SHPRH	0.000173057	0.308635	0.406	0.389	1	Neural2	SHPRH
GPATCH111	0.000173986	0.65366	0.113	0.088	1	Neural2	GPATCH11
ATF2	0.000174494	0.243856	0.389	0.368	1	Neural2	ATF2
KANSL1	0.000174895	0.100863	0.654	0.64	1	Neural2	KANSL1
PDLIM71	0.00017592	0.387124	0.351	0.328	1	Neural2	PDLIM7
PPME1	0.000179062	0.404277	0.306	0.282	1	Neural2	PPME1
NUDT10	0.00017976	0.847922	0.047	0.03	1	Neural2	NUDT10
TUBG11	0.000181575	0.123216	0.074	0.107	1	Neural2	TUBG1
AC110015.1	0.000184098	0.874777	0.031	0.018	1	Neural2	AC110015.1
IQCD	0.000184309	0.101958	0.022	0.041	1	Neural2	IQCD
BX005019.11	0.000186699	1.41617	0.014	0.006	1	Neural2	BX005019.1
BAHCC1	0.000188501	0.649614	0.122	0.096	1	Neural2	BAHCC1
C17orf75	0.00019509	0.62403	0.218	0.193	1	Neural2	C17orf75
GOLGA7B1	0.000199214	0.505389	0.012	0.005	1	Neural2	GOLGA7B
TMX11	0.000200053	0.548984	0.245	0.221	1	Neural2	TMX1
AL391839.1	0.000201355	0.38129	0.101	0.076	1	Neural2	AL391839.1
SYT16	0.000203186	0.261103	0.087	0.062	1	Neural2	SYT16
AC044781.12	0.000206444	0.582969	0.068	0.047	1	Neural2	AC044781.1
LRFN41	0.000207569	0.837625	0.089	0.067	1	Neural2	LRFN4
AL590101.1	0.000208654	1.63448	0.011	0.004	1	Neural2	AL590101.1
TMEM59	0.000211004	0.196422	0.534	0.517	1	Neural2	TMEM59
AC012358.31	0.000211433	0.433726	0.125	0.098	1	Neural2	AC012358.3
LINC02840	0.000215716	1.56376	0.011	0.004	1	Neural2	LINC02840
C9orf16	0.000215761	0.356635	0.372	0.357	1	Neural2	C9orf16
ITPK12	0.000218815	1.2711	0.075	0.055	1	Neural2	ITPK1
CCNG2	0.000219686	0.56958	0.265	0.239	1	Neural2	CCNG2
SATB1	0.000221079	0.818057	0.146	0.121	1	Neural2	SATB1
TRMT9B1	0.00022113	0.268433	0.223	0.19	1	Neural2	TRMT9B
ATP6V1B21	0.000223865	0.708691	0.148	0.123	1	Neural2	ATP6V1B2
UBE2Q2	0.00022428	0.496811	0.286	0.262	1	Neural2	UBE2Q2
DUSP10	0.00022711	1.49947	0.026	0.015	1	Neural2	DUSP10
UBA6-AS1	0.000230529	0.17561	0.601	0.587	1	Neural2	UBA6-AS1
AC016885.2	0.000231003	1.23384	0.011	0.005	1	Neural2	AC016885.2
PREP1	0.000232083	0.545579	0.205	0.179	1	Neural2	PREP
MCM3AP-AS1	0.000233778	0.580257	0.127	0.101	1	Neural2	MCM3AP-AS1
RARB1	0.000234697	0.276482	0.415	0.393	1	Neural2	RARB
RO60	0.000237602	0.313823	0.419	0.405	1	Neural2	RO60
LINC020821	0.000237841	0.514729	0.062	0.043	1	Neural2	LINC02082
DDIT4	0.000241619	0.263705	0.374	0.351	1	Neural2	DDIT4
SHC31	0.000244227	0.137059	0.094	0.07	1	Neural2	SHC3
MRPL281	0.000245493	0.124542	0.154	0.203	1	Neural2	MRPL28
AC068279.2	0.000251658	0.901817	0.032	0.019	1	Neural2	AC068279.2
AC022679.2	0.000252104	0.799744	0.033	0.02	1	Neural2	AC022679.2
GRIPAP1	0.000252495	0.573979	0.198	0.173	1	Neural2	GRIPAP1
CLEC18A	0.00025602	2.12261	0.064	0.046	1	Neural2	CLEC18A
PRDX51	0.000258412	0.225294	0.55	0.536	1	Neural2	PRDX5
KATNBL11	0.000259348	0.20034	0.46	0.446	1	Neural2	KATNBL1
KCNC11	0.000261375	0.481989	0.047	0.031	1	Neural2	KCNC1
DPY19L3	0.000263819	0.461695	0.268	0.242	1	Neural2	DPY19L3
IREB2	0.000264508	0.393227	0.344	0.324	1	Neural2	IREB2
YAF21	0.000267598	0.313409	0.354	0.333	1	Neural2	YAF2
SRPK11	0.000268698	0.352006	0.361	0.345	1	Neural2	SRPK1
PGD1	0.000279717	0.48667	0.288	0.267	1	Neural2	PGD
SIAH11	0.000286995	0.394576	0.238	0.212	1	Neural2	SIAH1
PCDHB4	0.000287393	1.07815	0.052	0.035	1	Neural2	PCDHB4
YAE1	0.000290399	0.518791	0.225	0.199	1	Neural2	YAE1
CCT51	0.000291117	0.263541	0.399	0.381	1	Neural2	CCT5
RPS6KA21	0.00029156	0.653761	0.176	0.151	1	Neural2	RPS6KA2
RIOK32	0.000292027	0.293822	0.298	0.273	1	Neural2	RIOK3
OGG1	0.000293785	0.576771	0.153	0.128	1	Neural2	OGG1
CDC42BPA	0.000293965	0.199786	0.518	0.508	1	Neural2	CDC42BPA
ASIC41	0.000295924	1.89858	0.011	0.004	1	Neural2	ASIC4
LRCH2	0.000296871	0.41449	0.211	0.181	1	Neural2	LRCH2
DDHD2	0.000297339	0.410372	0.213	0.185	1	Neural2	DDHD2
SEMA6A-AS1	0.000298067	0.181493	0.329	0.301	1	Neural2	SEMA6A-AS1
ST8SIA31	0.00029846	0.141815	0.028	0.016	1	Neural2	ST8SIA3
KIZ	0.000299183	0.302335	0.23	0.2	1	Neural2	KIZ
NCK2	0.00029952	0.395379	0.313	0.294	1	Neural2	NCK2
TMEM331	0.000300504	0.608135	0.23	0.207	1	Neural2	TMEM33
2026-03-11	0.000307241	0.132656	0.011	0.025	1	Neural2	2026-03-01
SLC7A7	0.000307335	0.103655	0.012	0.027	1	Neural2	SLC7A7
SHISA71	0.000317252	0.812486	0.017	0.009	1	Neural2	SHISA7
ACBD6	0.000318773	0.161916	0.49	0.476	1	Neural2	ACBD6
AC103876.1	0.00032068	0.311784	0.201	0.17	1	Neural2	AC103876.1
TMSB15B	0.000327752	0.654814	0.076	0.056	1	Neural2	TMSB15B
ITSN11	0.000328512	0.179086	0.427	0.412	1	Neural2	ITSN1
AC099850.1	0.000331362	1.06176	0.068	0.049	1	Neural2	AC099850.1
ZNF703	0.000332133	0.631661	0.135	0.11	1	Neural2	ZNF703
FBXO21	0.000332599	0.34561	0.344	0.325	1	Neural2	FBXO21
PCDHB13	0.000339565	1.59707	0.021	0.011	1	Neural2	PCDHB13
CADM41	0.000346154	0.616035	0.177	0.151	1	Neural2	CADM4
HIKESHI	0.000346286	0.346993	0.346	0.33	1	Neural2	HIKESHI
MPHOSPH8	0.000347132	0.258389	0.417	0.405	1	Neural2	MPHOSPH8
NPDC11	0.000347179	0.557482	0.2	0.173	1	Neural2	NPDC1
PRDM122	0.000349594	1.67111	0.011	0.005	1	Neural2	PRDM12
SKI	0.000353341	0.748768	0.195	0.171	1	Neural2	SKI
GTF2B	0.000356152	0.429645	0.286	0.265	1	Neural2	GTF2B
SF3B1	0.000357887	0.129136	0.597	0.591	1	Neural2	SF3B1
AC025043.1	0.000359005	0.81255	0.068	0.049	1	Neural2	AC025043.1
CCNA1	0.000371782	1.28702	0.014	0.006	1	Neural2	CCNA1
TAF1C	0.000373102	0.112219	0.029	0.05	1	Neural2	TAF1C
KCNK101	0.000384373	0.866093	0.015	0.007	1	Neural2	KCNK10
CCM2	0.000384748	0.494779	0.26	0.239	1	Neural2	CCM2
AL049838.11	0.000386012	0.846721	0.037	0.023	1	Neural2	AL049838.1
TNNI31	0.000393394	0.265274	0.046	0.071	1	Neural2	TNNI3
RUFY21	0.000393999	0.272482	0.347	0.326	1	Neural2	RUFY2
IRAK1BP1	0.00039414	0.357311	0.333	0.311	1	Neural2	IRAK1BP1
ZCCHC171	0.000394419	0.420739	0.316	0.296	1	Neural2	ZCCHC17
TAF71	0.000396446	0.216017	0.415	0.398	1	Neural2	TAF7
MLLT10	0.000397195	0.184357	0.52	0.514	1	Neural2	MLLT10
HIC21	0.000399907	0.898312	0.09	0.069	1	Neural2	HIC2
U2SURP	0.00040379	0.135785	0.555	0.551	1	Neural2	U2SURP
STYXL1	0.000404496	0.148584	0.087	0.121	1	Neural2	STYXL1
AC120193.11	0.000409468	0.425639	0.132	0.106	1	Neural2	AC120193.1
EML11	0.000410751	0.460287	0.207	0.181	1	Neural2	EML1
GNAI32	0.000413618	0.29047	0.389	0.375	1	Neural2	GNAI3
INKA21	0.000415404	0.436728	0.095	0.073	1	Neural2	INKA2
ARF41	0.0004155	0.300747	0.465	0.457	1	Neural2	ARF4
TIMM501	0.000418688	1.03377	0.123	0.101	1	Neural2	TIMM50
TRIM131	0.000419356	0.31087	0.339	0.319	1	Neural2	TRIM13
LRP12	0.000423387	0.450175	0.28	0.258	1	Neural2	LRP12
ZNF481	0.000427045	0.771013	0.103	0.081	1	Neural2	ZNF48
SHC21	0.000427312	0.72319	0.163	0.139	1	Neural2	SHC2
RERE-AS1	0.000437473	0.856232	0.032	0.02	1	Neural2	RERE-AS1
MYCBP21	0.000437653	0.174445	0.511	0.515	1	Neural2	MYCBP2
AL662797.11	0.000437775	0.772188	0.045	0.029	1	Neural2	AL662797.1
AC012085.2	0.000438015	0.825538	0.08	0.06	1	Neural2	AC012085.2
ARHGAP351	0.00043935	0.230305	0.326	0.302	1	Neural2	ARHGAP35
HDAC2-AS21	0.000441199	0.419191	0.107	0.084	1	Neural2	HDAC2-AS2
FAIM21	0.000441508	0.307406	0.032	0.019	1	Neural2	FAIM2
AK11	0.000444265	0.445245	0.204	0.178	1	Neural2	AK1
RAB2B1	0.000444996	0.641499	0.198	0.174	1	Neural2	RAB2B
ANGPTL2	0.000445858	1.16317	0.031	0.019	1	Neural2	ANGPTL2
PIK3C2B1	0.000448331	0.482968	0.1	0.077	1	Neural2	PIK3C2B
DHPS2	0.000449679	0.622324	0.226	0.206	1	Neural2	DHPS
NDUFA7	0.000450815	0.321171	0.423	0.403	1	Neural2	NDUFA7
MYL7	0.000465398	2.22678	0.011	0.004	1	Neural2	MYL7
CDKL1	0.000465996	0.490111	0.164	0.138	1	Neural2	CDKL1
PEF1	0.000471208	0.112843	0.11	0.148	1	Neural2	PEF1
WDR82	0.000474507	0.381704	0.284	0.262	1	Neural2	WDR82
FKBP1B1	0.000474761	0.60161	0.13	0.106	1	Neural2	FKBP1B
AC092957.1	0.000478748	0.558659	0.083	0.061	1	Neural2	AC092957.1
CACNG51	0.000484081	0.624548	0.013	0.006	1	Neural2	CACNG5
AC005100.1	0.000486718	1.40095	0.01	0.004	1	Neural2	AC005100.1
LINC01170	0.000489656	1.08758	0.022	0.012	1	Neural2	LINC01170
SYCP22	0.000493962	0.889021	0.036	0.023	1	Neural2	SYCP2
SNX11	0.000494448	1.05528	0.051	0.034	1	Neural2	SNX11
HIF1A-AS32	0.000497173	0.650102	0.168	0.143	1	Neural2	HIF1A-AS3
AC025165.2	0.00049995	1.04803	0.032	0.019	1	Neural2	AC025165.2
AL157392.31	0.000507274	0.658131	0.147	0.123	1	Neural2	AL157392.3
AC110491.3	0.000507521	1.42306	0.013	0.006	1	Neural2	AC110491.3
ITPRIP	0.0005088	0.776631	0.055	0.038	1	Neural2	ITPRIP
SNX301	0.0005182	0.519658	0.148	0.123	1	Neural2	SNX30
AC069277.1	0.000518432	1.63963	0.032	0.019	1	Neural2	AC069277.1
QSOX2	0.000520935	1.01575	0.063	0.045	1	Neural2	QSOX2
LINC01322	0.000521207	0.241737	0.051	0.034	1	Neural2	LINC01322
MRNIP	0.000521515	0.123453	0.121	0.16	1	Neural2	MRNIP
AP001978.11	0.000554986	1.89643	0.011	0.004	1	Neural2	AP001978.1
CCNY1	0.000555995	0.308345	0.454	0.445	1	Neural2	CCNY
ZNF433-AS11	0.000558662	0.435286	0.241	0.216	1	Neural2	ZNF433-AS1
TRIM41	0.000560266	0.136423	0.044	0.067	1	Neural2	TRIM41
BRD92	0.000564015	0.623434	0.215	0.191	1	Neural2	BRD9
MRPS21	0.000569724	0.152018	0.103	0.14	1	Neural2	MRPS2
NEUROD11	0.000574941	1.34522	0.01	0.004	1	Neural2	NEUROD1
NAV2-AS31	0.000576303	1.93291	0.013	0.006	1	Neural2	NAV2-AS3
ARL8A1	0.000581546	0.578377	0.193	0.17	1	Neural2	ARL8A
CCDC144A	0.000588164	0.924414	0.018	0.009	1	Neural2	CCDC144A
KLF131	0.000589014	0.798233	0.151	0.129	1	Neural2	KLF13
ANKRD12	0.00059214	0.180189	0.54	0.545	1	Neural2	ANKRD12
PIM3	0.000593378	0.168289	0.095	0.13	1	Neural2	PIM3
H1FX-AS1	0.000595096	1.10535	0.042	0.028	1	Neural2	H1FX-AS1
HSF2	0.000601139	0.288042	0.268	0.241	1	Neural2	HSF2
SDCCAG81	0.000602713	0.268089	0.439	0.429	1	Neural2	SDCCAG8
GABPB1-AS1	0.000607489	0.224384	0.463	0.449	1	Neural2	GABPB1-AS1
ILF2	0.00060762	0.273608	0.441	0.425	1	Neural2	ILF2
SPOCK11	0.000611005	0.258497	0.13	0.104	1	Neural2	SPOCK1
RAI1	0.000623688	0.431698	0.179	0.153	1	Neural2	RAI1
BRWD1	0.000638181	0.153044	0.525	0.519	1	Neural2	BRWD1
AC098851.1	0.000644702	1.1307	0.021	0.012	1	Neural2	AC098851.1
AP000866.1	0.000648329	1.08468	0.043	0.029	1	Neural2	AP000866.1
ELOVL41	0.00064852	0.725231	0.07	0.051	1	Neural2	ELOVL4
AC010336.3	0.0006641	1.30643	0.013	0.006	1	Neural2	AC010336.3
AC126773.3	0.000672519	0.927243	0.017	0.009	1	Neural2	AC126773.3
HLTF	0.000683211	0.248963	0.402	0.388	1	Neural2	HLTF
ATRNL11	0.000688571	0.193554	0.596	0.614	1	Neural2	ATRNL1
PCDHB9	0.000690974	0.88281	0.054	0.037	1	Neural2	PCDHB9
KCND31	0.000702308	0.274825	0.036	0.023	1	Neural2	KCND3
TATDN3	0.000703035	0.6459	0.14	0.117	1	Neural2	TATDN3
UBE2R2	0.000708409	0.158937	0.533	0.534	1	Neural2	UBE2R2
HIF1A	0.000714556	0.324769	0.376	0.364	1	Neural2	HIF1A
RELCH1	0.000729697	0.457245	0.231	0.208	1	Neural2	RELCH
AL713852.1	0.000755695	0.685249	0.024	0.013	1	Neural2	AL713852.1
ZNF7301	0.000756299	0.487258	0.205	0.182	1	Neural2	ZNF730
OCIAD1	0.000778849	0.182624	0.583	0.575	1	Neural2	OCIAD1
SCAND11	0.0007919	0.366035	0.371	0.36	1	Neural2	SCAND1
AC138969.1	0.000797383	1.34945	0.02	0.011	1	Neural2	AC138969.1
CHKB-DT	0.000798392	0.990156	0.082	0.063	1	Neural2	CHKB-DT
NETO22	0.000810515	0.659294	0.119	0.097	1	Neural2	NETO2
SKIDA1	0.00083166	0.631633	0.143	0.12	1	Neural2	SKIDA1
PCDHB3	0.000832373	1.03856	0.037	0.024	1	Neural2	PCDHB3
DAZAP2	0.000832588	0.18152	0.142	0.186	1	Neural2	DAZAP2
PPM1G1	0.00083413	0.33672	0.396	0.385	1	Neural2	PPM1G
SYT6	0.000835469	0.595698	0.021	0.011	1	Neural2	SYT6
CCND2	0.000837037	0.482175	0.492	0.487	1	Neural2	CCND2
FUBP11	0.000845911	0.255197	0.432	0.424	1	Neural2	FUBP1
UBL7	0.000846381	0.110492	0.053	0.078	1	Neural2	UBL7
C20orf272	0.000846755	0.508497	0.198	0.175	1	Neural2	C20orf27
CLIP11	0.000897627	0.247905	0.296	0.272	1	Neural2	CLIP1
FAR11	0.000901812	0.294819	0.331	0.313	1	Neural2	FAR1
ARFGEF31	0.000906806	0.523013	0.057	0.041	1	Neural2	ARFGEF3
FAHD11	0.000907051	0.182726	0.084	0.115	1	Neural2	FAHD1
AL133284.1	0.000913665	1.00592	0.012	0.005	1	Neural2	AL133284.1
NXPH12	0.000916425	1.3074	0.01	0.004	1	Neural2	NXPH1
AL513534.2	0.000944047	0.82435	0.062	0.045	1	Neural2	AL513534.2
PDCL	0.000952525	0.539893	0.193	0.171	1	Neural2	PDCL
PHKB1	0.000957072	0.327319	0.333	0.317	1	Neural2	PHKB
AC011346.11	0.000958566	0.296513	0.197	0.169	1	Neural2	AC011346.1
NAT14	0.000975522	0.569484	0.255	0.237	1	Neural2	NAT14
ZNF22	0.000983189	0.369871	0.371	0.362	1	Neural2	ZNF22
KBTBD81	0.000991483	1.46055	0.011	0.005	1	Neural2	KBTBD8
SH3BGRL2	0.00100175	0.494612	0.174	0.15	1	Neural2	SH3BGRL2
FZD10	0.00100679	1.64223	0.012	0.005	1	Neural2	FZD10
BAG3	0.0010231	0.240592	0.034	0.054	1	Neural2	BAG3
TOMM40	0.0010436	0.171192	0.106	0.141	1	Neural2	TOMM40
NAGLU	0.00104858	0.115569	0.063	0.089	1	Neural2	NAGLU
WTAP	0.00106161	0.234688	0.475	0.47	1	Neural2	WTAP
TAF61	0.00107092	0.219836	0.095	0.128	1	Neural2	TAF6
IMPG2	0.00107914	0.592073	0.06	0.043	1	Neural2	IMPG2
YME1L11	0.00108371	0.239264	0.418	0.414	1	Neural2	YME1L1
MDK	0.00108765	0.12486	0.748	0.695	1	Neural2	MDK
PPP2R5B1	0.00109333	0.822167	0.067	0.049	1	Neural2	PPP2R5B
ISL12	0.00109495	1.11414	0.014	0.007	1	Neural2	ISL1
CCNDBP11	0.00111393	0.894453	0.142	0.122	1	Neural2	CCNDBP1
SLC43A21	0.00111731	0.712335	0.051	0.035	1	Neural2	SLC43A2
LINC00926	0.00112154	1.36064	0.028	0.017	1	Neural2	LINC00926
LHFPL41	0.00112953	0.268662	0.038	0.025	1	Neural2	LHFPL4
FNDC11	0.00113472	1.83866	0.014	0.007	1	Neural2	FNDC11
RNF5	0.00113873	0.303612	0.311	0.292	1	Neural2	RNF5
SEZ6L1	0.00114226	1.18534	0.021	0.011	1	Neural2	SEZ6L
ABHD17B1	0.00114986	0.644271	0.182	0.161	1	Neural2	ABHD17B
INKA2-AS11	0.00117349	1.54671	0.014	0.007	1	Neural2	INKA2-AS1
CDK51	0.001193	1.01179	0.087	0.068	1	Neural2	CDK5
CKMT1A	0.00121459	1.19178	0.014	0.007	1	Neural2	CKMT1A
NEK8	0.001231	0.3153	0.014	0.027	1	Neural2	NEK8
C1orf56	0.00123112	0.532928	0.24	0.22	1	Neural2	C1orf56
SYCE1L	0.00123823	0.115862	0.076	0.105	1	Neural2	SYCE1L
ZBTB48	0.00125048	0.142834	0.032	0.051	1	Neural2	ZBTB48
AC087564.1	0.00125383	0.113395	0.051	0.074	1	Neural2	AC087564.1
NCOA3	0.00127218	0.168716	0.399	0.38	1	Neural2	NCOA3
SARS2	0.00127245	0.137228	0.043	0.064	1	Neural2	SARS2
PLPP5	0.00127253	0.707496	0.166	0.144	1	Neural2	PLPP5
PAM	0.00127503	0.218232	0.523	0.511	1	Neural2	PAM
TTYH21	0.00130174	0.834203	0.044	0.03	1	Neural2	TTYH2
MYO5B	0.00130343	0.193047	0.085	0.116	1	Neural2	MYO5B
B3GNT81	0.00131212	1.95039	0.016	0.008	1	Neural2	B3GNT8
LRRC551	0.00131244	0.394796	0.051	0.036	1	Neural2	LRRC55
BX890604.21	0.00131547	0.400594	0.228	0.206	1	Neural2	BX890604.2
ANO101	0.00132689	0.314244	0.349	0.333	1	Neural2	ANO10
ATP6V1D	0.00132818	0.341453	0.331	0.315	1	Neural2	ATP6V1D
CTTNBP2	0.00134171	0.237842	0.255	0.228	1	Neural2	CTTNBP2
DOP1A1	0.00134284	0.259278	0.294	0.27	1	Neural2	DOP1A
SP4	0.00135171	0.441552	0.129	0.106	1	Neural2	SP4
ZC3H8	0.00135419	0.319375	0.279	0.258	1	Neural2	ZC3H8
TIGAR1	0.00135472	0.584417	0.129	0.107	1	Neural2	TIGAR
CA8	0.00135694	0.296401	0.066	0.048	1	Neural2	CA8
MED10	0.00135722	0.446339	0.294	0.28	1	Neural2	MED10
CFAP20	0.00136653	0.601694	0.172	0.15	1	Neural2	CFAP20
NECAB3	0.00136763	1.20317	0.06	0.044	1	Neural2	NECAB3
SSNA1	0.00136887	0.100177	0.197	0.248	1	Neural2	SSNA1
CNOT7	0.00137898	0.332046	0.359	0.346	1	Neural2	CNOT7
SNRPF1	0.00140923	0.144557	0.655	0.641	1	Neural2	SNRPF
EXOC61	0.00140951	0.396666	0.251	0.231	1	Neural2	EXOC6
BVES-AS11	0.00141056	1.84876	0.013	0.006	1	Neural2	BVES-AS1
CD3201	0.00141869	0.12458	0.092	0.123	1	Neural2	CD320
SRSF9	0.00142122	0.148467	0.634	0.613	1	Neural2	SRSF9
TRIM81	0.00142423	0.458201	0.22	0.199	1	Neural2	TRIM8
PFKFB2	0.00142466	0.14001	0.021	0.037	1	Neural2	PFKFB2
KIT	0.00143953	1.15542	0.046	0.032	1	Neural2	KIT
C11orf58	0.00147337	0.169119	0.648	0.637	1	Neural2	C11orf58
MAPKAPK5-AS11	0.00148089	0.749324	0.176	0.157	1	Neural2	MAPKAPK5-AS1
NDUFS2	0.00149787	0.463315	0.298	0.285	1	Neural2	NDUFS2
DCAF11	0.00150505	0.254548	0.059	0.083	1	Neural2	DCAF11
PAPOLG	0.00154836	0.63652	0.177	0.156	1	Neural2	PAPOLG
IGFBP2	0.00155443	0.10967	0.762	0.731	1	Neural2	IGFBP2
HSPA13	0.00155873	0.417093	0.236	0.213	1	Neural2	HSPA13
BBS71	0.00156283	0.491314	0.198	0.175	1	Neural2	BBS7
ZNF10	0.00157071	0.416947	0.225	0.201	1	Neural2	ZNF10
PRRG3	0.0015878	0.546398	0.031	0.02	1	Neural2	PRRG3
AC244517.1	0.00158977	0.76492	0.062	0.045	1	Neural2	AC244517.1
NDUFV2	0.00160266	0.163871	0.533	0.524	1	Neural2	NDUFV2
PPIL22	0.0016256	0.47784	0.216	0.195	1	Neural2	PPIL2
TRAPPC5	0.00162615	0.29045	0.408	0.397	1	Neural2	TRAPPC5
UHRF1BP1L	0.00163231	0.426308	0.216	0.195	1	Neural2	UHRF1BP1L
PCSK6	0.00163781	0.582287	0.07	0.052	1	Neural2	PCSK6
HEXD	0.00165553	0.541492	0.19	0.17	1	Neural2	HEXD
AC015922.3	0.00167159	0.417581	0.014	0.028	1	Neural2	AC015922.3
AC018953.2	0.00168762	1.06957	0.01	0.004	1	Neural2	AC018953.2
AC090376.1	0.00169808	0.77526	0.012	0.006	1	Neural2	AC090376.1
ABR	0.00171842	0.514228	0.171	0.148	1	Neural2	ABR
ANKUB1	0.00174079	0.365121	0.296	0.28	1	Neural2	ANKUB1
CHD6	0.00175374	0.116625	0.513	0.515	1	Neural2	CHD6
AL353688.1	0.00179075	0.138509	0.014	0.007	1	Neural2	AL353688.1
ZNF684	0.00180905	0.161633	0.044	0.065	1	Neural2	ZNF684
MAP4K5	0.00181212	0.203749	0.416	0.4	1	Neural2	MAP4K5
AL139147.11	0.00182186	0.523487	0.024	0.014	1	Neural2	AL139147.1
GUSB	0.00182216	0.137965	0.079	0.107	1	Neural2	GUSB
MIF4GD	0.00183551	0.154312	0.047	0.068	1	Neural2	MIF4GD
AC017028.1	0.00184212	0.897887	0.013	0.006	1	Neural2	AC017028.1
AC018643.11	0.00184769	0.501357	0.011	0.005	1	Neural2	AC018643.1
AL512380.2	0.00184781	1.15147	0.027	0.017	1	Neural2	AL512380.2
CBX3	0.00185737	0.112846	0.662	0.653	1	Neural2	CBX3
SFT2D3	0.00187987	0.177733	0.051	0.074	1	Neural2	SFT2D3
BRWD31	0.00188073	0.284721	0.312	0.293	1	Neural2	BRWD3
TPI1	0.00189223	0.132395	0.684	0.647	1	Neural2	TPI1
OLMALINC	0.00191541	0.654718	0.124	0.102	1	Neural2	OLMALINC
LAG31	0.00193506	1.63495	0.011	0.005	1	Neural2	LAG3
AC107993.1	0.00194493	1.56896	0.011	0.005	1	Neural2	AC107993.1
TSN	0.0019523	0.560848	0.22	0.202	1	Neural2	TSN
FRRS1L	0.00195611	0.272049	0.067	0.049	1	Neural2	FRRS1L
ADAMTS202	0.00196548	0.626546	0.054	0.038	1	Neural2	ADAMTS20
NLK1	0.00197606	0.237165	0.357	0.343	1	Neural2	NLK
CMAS	0.00199963	0.591987	0.202	0.183	1	Neural2	CMAS
SLC35B2	0.00199992	0.164825	0.067	0.092	1	Neural2	SLC35B2
PLXNB1	0.00202022	0.28174	0.068	0.095	1	Neural2	PLXNB1
RASA4	0.00205421	0.621742	0.05	0.035	1	Neural2	RASA4
LOXL1-AS1	0.00205468	0.386546	0.034	0.052	1	Neural2	LOXL1-AS1
ZNF681	0.00207462	0.486388	0.09	0.071	1	Neural2	ZNF681
SLC16A3	0.0020895	0.544087	0.167	0.147	1	Neural2	SLC16A3
AC067852.31	0.00210204	1.36253	0.014	0.007	1	Neural2	AC067852.3
GLIPR1L1	0.00215215	0.565126	0.043	0.03	1	Neural2	GLIPR1L1
TBCC	0.00216319	0.805206	0.119	0.1	1	Neural2	TBCC
LINC01797	0.00217956	0.392937	0.031	0.02	1	Neural2	LINC01797
FAM155A-IT1	0.00220266	1.14323	0.011	0.005	1	Neural2	FAM155A-IT1
RNFT21	0.00221801	0.668027	0.111	0.091	1	Neural2	RNFT2
RGMA	0.0022239	0.341325	0.079	0.06	1	Neural2	RGMA
CRYZL11	0.00222453	0.250995	0.322	0.303	1	Neural2	CRYZL1
CFAP161	0.00223361	1.06268	0.026	0.016	1	Neural2	CFAP161
NCBP31	0.00223819	0.315162	0.337	0.325	1	Neural2	NCBP3
BSDC11	0.0023185	0.544178	0.206	0.188	1	Neural2	BSDC1
COMMD3	0.00232227	0.436852	0.298	0.286	1	Neural2	COMMD3
MICU2	0.00232625	0.213394	0.439	0.434	1	Neural2	MICU2
AP000802.1	0.00236987	1.23352	0.019	0.011	1	Neural2	AP000802.1
UBE2N1	0.0023775	0.300124	0.366	0.356	1	Neural2	UBE2N
CXXC4-AS1	0.00239032	0.534662	0.025	0.015	1	Neural2	CXXC4-AS1
CEP681	0.00239305	0.418177	0.167	0.145	1	Neural2	CEP68
UBXN2A1	0.00240362	0.224531	0.384	0.374	1	Neural2	UBXN2A
TPO1	0.00241788	0.975399	0.01	0.005	1	Neural2	TPO
PPM1A1	0.00243041	0.433527	0.236	0.218	1	Neural2	PPM1A
NELFB	0.00243728	0.193615	0.094	0.124	1	Neural2	NELFB
RSRC2	0.00244876	0.182454	0.502	0.503	1	Neural2	RSRC2
ZNF5701	0.0024507	0.79169	0.072	0.056	1	Neural2	ZNF570
MEPCE	0.00245536	0.114036	0.029	0.046	1	Neural2	MEPCE
DDX3X	0.00245818	0.255237	0.394	0.386	1	Neural2	DDX3X
WNK31	0.00246435	0.212424	0.266	0.242	1	Neural2	WNK3
AC016721.1	0.00250435	1.20239	0.011	0.005	1	Neural2	AC016721.1
C9orf721	0.00250482	0.286175	0.202	0.178	1	Neural2	C9orf72
ANKRD13D	0.00250879	0.537332	0.154	0.133	1	Neural2	ANKRD13D
ZFP37	0.00251441	0.394976	0.144	0.122	1	Neural2	ZFP37
NSD1	0.00251647	0.106526	0.536	0.531	1	Neural2	NSD1
AC113346.2	0.00252664	1.21078	0.012	0.006	1	Neural2	AC113346.2
H2AFY1	0.00257136	0.230317	0.436	0.424	1	Neural2	H2AFY
OTUD7A2	0.00261601	0.367754	0.109	0.088	1	Neural2	OTUD7A
GDE11	0.00262067	0.134431	0.085	0.114	1	Neural2	GDE1
AC055839.2	0.00265325	0.499119	0.024	0.015	1	Neural2	AC055839.2
SHOC21	0.00265777	0.255607	0.336	0.32	1	Neural2	SHOC2
ZDHHC151	0.00266125	0.420376	0.148	0.126	1	Neural2	ZDHHC15
DEDD2	0.00266982	0.118415	0.032	0.05	1	Neural2	DEDD2
DGUOK	0.00268793	0.206356	0.5	0.492	1	Neural2	DGUOK
GEMIN7	0.00269755	0.148952	0.051	0.072	1	Neural2	GEMIN7
DDX12	0.00274837	0.335724	0.371	0.363	1	Neural2	DDX1
KCNH72	0.00276187	0.519492	0.08	0.062	1	Neural2	KCNH7
AL450384.2	0.00278616	0.582706	0.13	0.109	1	Neural2	AL450384.2
MAK16	0.00278626	0.105511	0.09	0.119	1	Neural2	MAK16
C16orf911	0.00279541	0.106985	0.1	0.131	1	Neural2	C16orf91
LINC02196	0.00279574	1.48981	0.012	0.006	1	Neural2	LINC02196
MEAF6	0.00281538	0.282663	0.387	0.381	1	Neural2	MEAF6
STAC3	0.00281618	0.985616	0.051	0.036	1	Neural2	STAC3
OSER1-DT	0.00283208	0.873769	0.075	0.059	1	Neural2	OSER1-DT
RHPN1	0.00285768	0.189134	0.022	0.037	1	Neural2	RHPN1
VPS351	0.00286191	0.211713	0.411	0.405	1	Neural2	VPS35
AL499604.1	0.00287583	1.03512	0.023	0.014	1	Neural2	AL499604.1
RTF21	0.00288275	0.35192	0.311	0.3	1	Neural2	RTF2
AC244517.11	0.00303928	0.560936	0.061	0.045	1	Neural2	AC244517.11
CCDC3	0.00305589	0.333062	0.104	0.083	1	Neural2	CCDC3
PNPLA31	0.00308673	0.545644	0.063	0.047	1	Neural2	PNPLA3
FAM135B1	0.00310036	1.34691	0.016	0.008	1	Neural2	FAM135B
ATP2C11	0.00316935	0.24837	0.351	0.336	1	Neural2	ATP2C1
PSMB71	0.00318402	0.304314	0.368	0.364	1	Neural2	PSMB7
TADA2B	0.0032072	0.165952	0.027	0.043	1	Neural2	TADA2B
WDFY3-AS21	0.00321297	1.25111	0.074	0.058	1	Neural2	WDFY3-AS2
CSPG5	0.0032866	0.503889	0.019	0.011	1	Neural2	CSPG5
USF1	0.0033097	0.764594	0.082	0.065	1	Neural2	USF1
DNAJC15	0.00335117	0.261223	0.422	0.416	1	Neural2	DNAJC15
ZNF618	0.00335899	0.187881	0.429	0.427	1	Neural2	ZNF618
PRAG11	0.00342696	0.696806	0.172	0.153	1	Neural2	PRAG1
AC004039.1	0.00344285	0.439124	0.091	0.072	1	Neural2	AC004039.1
FUZ	0.00344633	0.121576	0.026	0.042	1	Neural2	FUZ
AC008074.2	0.00347743	1.37436	0.01	0.005	1	Neural2	AC008074.2
HACE1	0.00352111	0.344482	0.216	0.196	1	Neural2	HACE1
NFATC3	0.00357859	0.10279	0.196	0.24	1	Neural2	NFATC3
AC138649.11	0.00360911	0.588589	0.03	0.019	1	Neural2	AC138649.1
PANO1	0.00362079	1.37882	0.021	0.013	1	Neural2	PANO1
AC005609.5	0.00362356	1.10011	0.05	0.036	1	Neural2	AC005609.5
RANBP1	0.00362415	0.158716	0.542	0.529	1	Neural2	RANBP1
ZNF71	0.00363669	0.585385	0.085	0.067	1	Neural2	ZNF71
UBL32	0.00364446	0.163179	0.288	0.267	1	Neural2	UBL3
ADNP	0.00366165	0.141456	0.575	0.577	1	Neural2	ADNP
PSMD142	0.00375058	0.305931	0.354	0.345	1	Neural2	PSMD14
MAP2K7	0.00379427	0.157396	0.071	0.095	1	Neural2	MAP2K7
UBALD11	0.00380104	0.200298	0.036	0.054	1	Neural2	UBALD1
MIS18A	0.00381251	0.125182	0.129	0.165	1	Neural2	MIS18A
USP33	0.00382171	0.214365	0.412	0.41	1	Neural2	USP33
HCN3	0.00382437	0.463836	0.046	0.033	1	Neural2	HCN3
INO80C	0.00383667	0.280045	0.084	0.111	1	Neural2	INO80C
SS18L1	0.00388269	0.668426	0.106	0.088	1	Neural2	SS18L1
ELOVL2	0.00391989	0.954318	0.124	0.106	1	Neural2	ELOVL2
C3orf67-AS1	0.0039398	0.431198	0.098	0.079	1	Neural2	C3orf67-AS1
E2F5	0.00395244	0.109474	0.152	0.19	1	Neural2	E2F5
NIPA1	0.00396834	0.202247	0.045	0.064	1	Neural2	NIPA1
PSMC6	0.00400577	0.262126	0.374	0.365	1	Neural2	PSMC6
ALDH16A1	0.00403627	0.231013	0.027	0.042	1	Neural2	ALDH16A1
TCF201	0.00408713	0.371085	0.255	0.236	1	Neural2	TCF20
TBC1D17	0.00408947	0.161117	0.051	0.071	1	Neural2	TBC1D17
TRIP121	0.0040955	0.21813	0.45	0.447	1	Neural2	TRIP12
EPC2	0.00411531	0.237969	0.355	0.344	1	Neural2	EPC2
RPRD1A1	0.00415726	0.266371	0.355	0.343	1	Neural2	RPRD1A
PREX12	0.00417722	0.298964	0.096	0.076	1	Neural2	PREX1
UBALD2	0.00419131	0.83333	0.141	0.124	1	Neural2	UBALD2
AL451165.2	0.00420863	0.226819	0.021	0.035	1	Neural2	AL451165.2
POP4	0.00421555	0.25347	0.094	0.123	1	Neural2	POP4
ATXN1L	0.00429102	0.257767	0.046	0.066	1	Neural2	ATXN1L
ASRGL1	0.00430149	0.589419	0.173	0.156	1	Neural2	ASRGL1
SWT11	0.00433628	0.601131	0.167	0.149	1	Neural2	SWT1
ARPP19	0.00434536	0.293326	0.357	0.346	1	Neural2	ARPP19
HSF1	0.00437786	0.110876	0.11	0.142	1	Neural2	HSF1
TET2-AS11	0.00439384	1.58755	0.013	0.007	1	Neural2	TET2-AS1
USP151	0.00440801	0.217036	0.387	0.375	1	Neural2	USP15
MAPT-AS11	0.00445317	0.787702	0.016	0.009	1	Neural2	MAPT-AS1
ZNF611	0.00446674	0.103939	0.13	0.164	1	Neural2	ZNF611
ZNF576	0.00447168	0.105429	0.045	0.064	1	Neural2	ZNF576
AC010173.1	0.00448121	0.645889	0.037	0.026	1	Neural2	AC010173.1
DNAH10	0.0045245	0.447078	0.031	0.021	1	Neural2	DNAH10
ZNF565	0.00456638	0.205482	0.364	0.35	1	Neural2	ZNF565
ZFY	0.00458319	0.167507	0.112	0.142	1	Neural2	ZFY
PNRC1	0.00458906	0.146745	0.535	0.521	1	Neural2	PNRC1
KXD1	0.0045907	0.184858	0.089	0.116	1	Neural2	KXD1
PRSS53	0.00460406	1.00571	0.028	0.018	1	Neural2	PRSS53
VSTM2L1	0.00464688	0.166858	0.059	0.043	1	Neural2	VSTM2L
JUP1	0.00466679	0.191563	0.15	0.19	1	Neural2	JUP
TUBA1C	0.00470605	0.31224	0.276	0.256	1	Neural2	TUBA1C
PJA12	0.00471049	0.506486	0.18	0.161	1	Neural2	PJA1
COMMD2	0.00474998	0.379132	0.286	0.275	1	Neural2	COMMD2
AGRN1	0.0047524	0.140353	0.102	0.132	1	Neural2	AGRN
UCN	0.00478161	1.34372	0.013	0.007	1	Neural2	UCN
RRNAD1	0.00483117	0.162034	0.074	0.099	1	Neural2	RRNAD1
ALDH1B1	0.00484236	0.137854	0.029	0.045	1	Neural2	ALDH1B1
AC005726.5	0.00485627	0.883137	0.056	0.042	1	Neural2	AC005726.5
ZNF134	0.00489062	0.170504	0.061	0.082	1	Neural2	ZNF134
WNT3	0.00490519	0.428671	0.044	0.032	1	Neural2	WNT3
AC012213.4	0.00492658	1.09033	0.011	0.006	1	Neural2	AC012213.4
IL17RA	0.00493264	0.218851	0.021	0.035	1	Neural2	IL17RA
SRSF6	0.00493668	0.347103	0.35	0.343	1	Neural2	SRSF6
PCM1	0.00494163	0.119179	0.571	0.581	1	Neural2	PCM1
CYTH2	0.00507376	0.573459	0.181	0.163	1	Neural2	CYTH2
RBM421	0.00507681	0.188599	0.128	0.162	1	Neural2	RBM42
NSUN5	0.00508539	0.244339	0.061	0.083	1	Neural2	NSUN5
LINC010031	0.00512408	0.683599	0.088	0.071	1	Neural2	LINC01003
BTG21	0.00516429	0.787633	0.153	0.137	1	Neural2	BTG2
PYCR2	0.00516557	0.157472	0.061	0.082	1	Neural2	PYCR2
ZNF326	0.00520439	0.229952	0.383	0.374	1	Neural2	ZNF326
IGSF32	0.00521191	0.453	0.163	0.143	1	Neural2	IGSF3
CARMIL22	0.00525902	0.996034	0.014	0.008	1	Neural2	CARMIL2
BAX	0.00530298	0.11453	0.261	0.316	1	Neural2	BAX
HCFC2	0.00531625	0.33092	0.149	0.128	1	Neural2	HCFC2
STUM	0.00535951	1.34857	0.035	0.024	1	Neural2	STUM
UBXN61	0.00548541	0.204037	0.077	0.101	1	Neural2	UBXN6
AL121900.11	0.00549185	0.964651	0.016	0.009	1	Neural2	AL121900.1
ACTR61	0.00549466	0.40572	0.263	0.251	1	Neural2	ACTR6
ZFR2	0.00553615	0.303085	0.085	0.067	1	Neural2	ZFR2
MAPK8IP31	0.00555267	0.434041	0.189	0.17	1	Neural2	MAPK8IP3
LINC00867	0.00557557	1.14699	0.024	0.015	1	Neural2	LINC00867
SLC35E1	0.00557774	0.153517	0.082	0.107	1	Neural2	SLC35E1
SLC27A3	0.0055976	0.35245	0.021	0.034	1	Neural2	SLC27A3
AC011287.1	0.00562447	0.117164	0.031	0.047	1	Neural2	AC011287.1
STK38L	0.00568517	0.504848	0.225	0.21	1	Neural2	STK38L
ILVBL	0.00571863	0.104932	0.067	0.089	1	Neural2	ILVBL
AC005921.2	0.00572721	0.213463	0.039	0.056	1	Neural2	AC005921.2
ELP5	0.00573849	0.112766	0.127	0.159	1	Neural2	ELP5
ZNF765	0.00580575	0.638239	0.139	0.121	1	Neural2	ZNF765
AL133227.1	0.00585021	0.63857	0.067	0.052	1	Neural2	AL133227.1
AC009126.1	0.00588011	0.37008	0.095	0.077	1	Neural2	AC009126.1
AC007221.1	0.00592956	1.8671	0.014	0.008	1	Neural2	AC007221.1
FAM204A	0.00595731	0.257911	0.38	0.374	1	Neural2	FAM204A
BCLAF31	0.00599937	0.618761	0.162	0.143	1	Neural2	BCLAF3
ODF3B	0.00601996	0.263215	0.016	0.027	1	Neural2	ODF3B
DOCK4-AS1	0.00603766	0.704239	0.018	0.011	1	Neural2	DOCK4-AS1
UBE3A	0.00605931	0.105567	0.522	0.522	1	Neural2	UBE3A
AC026979.2	0.00612978	0.865715	0.054	0.04	1	Neural2	AC026979.2
SLC4A1AP	0.00615937	0.116702	0.101	0.129	1	Neural2	SLC4A1AP
GJD2	0.00621055	0.443449	0.019	0.011	1	Neural2	GJD2
AC009505.1	0.00621519	0.502006	0.074	0.058	1	Neural2	AC009505.1
LIPE	0.00624661	0.897707	0.075	0.059	1	Neural2	LIPE
LINC01301	0.00626593	0.816733	0.097	0.081	1	Neural2	LINC01301
AC040168.11	0.00628853	0.312511	0.031	0.021	1	Neural2	AC040168.1
DNM1L1	0.00629174	0.245177	0.353	0.344	1	Neural2	DNM1L
CPB2-AS1	0.00630108	0.272748	0.099	0.08	1	Neural2	CPB2-AS1
SPIRE21	0.00631637	0.531915	0.064	0.049	1	Neural2	SPIRE2
GABPB1-IT1	0.00639213	0.539723	0.197	0.181	1	Neural2	GABPB1-IT1
SH3GLB2	0.00642359	0.199044	0.102	0.131	1	Neural2	SH3GLB2
CENPB1	0.00642872	0.158131	0.053	0.072	1	Neural2	CENPB
AL353693.1	0.00646852	0.207004	0.026	0.017	1	Neural2	AL353693.1
AC009554.11	0.00648555	0.517854	0.061	0.046	1	Neural2	AC009554.1
AL157912.1	0.00649205	0.397187	0.041	0.029	1	Neural2	AL157912.1
HBS1L	0.0065091	0.302896	0.301	0.29	1	Neural2	HBS1L
RSAD1	0.00651291	0.127306	0.053	0.073	1	Neural2	RSAD1
ZNF610	0.00651782	0.466162	0.085	0.069	1	Neural2	ZNF610
TRAPPC11	0.00655195	0.231746	0.444	0.437	1	Neural2	TRAPPC1
MDM4	0.00666474	0.187731	0.46	0.455	1	Neural2	MDM4
SYNCRIP	0.00668617	0.213985	0.424	0.424	1	Neural2	SYNCRIP
AC008124.1	0.00673035	0.482451	0.133	0.115	1	Neural2	AC008124.1
EVI5L1	0.00680878	0.705669	0.075	0.059	1	Neural2	EVI5L
ABTB1	0.00682394	0.22145	0.01	0.02	1	Neural2	ABTB1
RBP2	0.00683064	0.865028	0.027	0.018	1	Neural2	RBP2
AC116616.1	0.00683976	1.12513	0.01	0.005	1	Neural2	AC116616.1
SKIV2L	0.00687394	0.119741	0.029	0.044	1	Neural2	SKIV2L
SCFD21	0.00691053	0.346049	0.226	0.208	1	Neural2	SCFD2
ATP11C1	0.00698924	0.434512	0.217	0.201	1	Neural2	ATP11C
ZNF43	0.00703153	0.260465	0.303	0.289	1	Neural2	ZNF43
SAC3D1	0.00704011	0.110549	0.117	0.147	1	Neural2	SAC3D1
DCUN1D41	0.00706905	0.230929	0.328	0.316	1	Neural2	DCUN1D4
IER5	0.00711232	1.01498	0.046	0.034	1	Neural2	IER5
ISCA1	0.00712157	0.545264	0.213	0.2	1	Neural2	ISCA1
C7orf31	0.00717257	0.765755	0.06	0.046	1	Neural2	C7orf31
LYG2	0.00718992	0.682614	0.04	0.028	1	Neural2	LYG2
AC023886.11	0.00719362	0.766778	0.028	0.019	1	Neural2	AC023886.1
ME2	0.00720126	0.448266	0.228	0.213	1	Neural2	ME2
ZFP14	0.00720308	0.545376	0.225	0.209	1	Neural2	ZFP14
AMN11	0.00724013	0.318612	0.181	0.161	1	Neural2	AMN1
ZBTB8OS2	0.00727774	0.268269	0.331	0.321	1	Neural2	ZBTB8OS
KCTD5	0.00732968	0.764445	0.075	0.06	1	Neural2	KCTD5
ZFP69B	0.0073797	0.631305	0.041	0.029	1	Neural2	ZFP69B
NUP210L	0.00738614	0.219049	0.064	0.049	1	Neural2	NUP210L
RAD51C	0.00742472	0.105243	0.114	0.143	1	Neural2	RAD51C
SPDYE16	0.00743931	0.961842	0.019	0.012	1	Neural2	SPDYE16
AC069224.1	0.00744276	1.2156	0.011	0.005	1	Neural2	AC069224.1
ALKBH51	0.00751118	0.123933	0.122	0.153	1	Neural2	ALKBH5
ZNF584	0.00751683	0.100896	0.05	0.069	1	Neural2	ZNF584
PPIP5K1	0.0076465	0.631202	0.071	0.056	1	Neural2	PPIP5K1
ZNF431	0.00765455	0.26589	0.308	0.294	1	Neural2	ZNF431
UBQLN2	0.00767887	0.538882	0.126	0.108	1	Neural2	UBQLN2
TMSB15B-AS11	0.00770562	0.470096	0.097	0.08	1	Neural2	TMSB15B-AS1
GAA	0.00772358	0.83764	0.132	0.117	1	Neural2	GAA
CENPX	0.0077342	0.109124	0.213	0.258	1	Neural2	CENPX
SELENOK	0.0078125	0.226317	0.432	0.429	1	Neural2	SELENOK
USP5	0.0078153	0.123892	0.077	0.101	1	Neural2	USP5
AL021707.1	0.0078299	0.55894	0.044	0.032	1	Neural2	AL021707.1
MED16	0.00788911	0.276103	0.081	0.106	1	Neural2	MED16
ZSCAN2	0.00790665	0.543698	0.117	0.1	1	Neural2	ZSCAN2
NXT2	0.00791366	0.609588	0.026	0.039	1	Neural2	NXT2
ZNF197	0.00793065	0.288708	0.262	0.247	1	Neural2	ZNF197
MRTO41	0.00795185	0.112782	0.124	0.155	1	Neural2	MRTO4
INIP	0.00795354	0.557674	0.201	0.186	1	Neural2	INIP
R3HDM2	0.0079771	0.100483	0.555	0.555	1	Neural2	R3HDM2
ZNF382	0.00805978	0.519398	0.079	0.064	1	Neural2	ZNF382
SPIN2B	0.00806919	0.13063	0.056	0.076	1	Neural2	SPIN2B
CATSPERG	0.00807215	0.862693	0.083	0.068	1	Neural2	CATSPERG
CTPS11	0.00807748	0.544042	0.118	0.1	1	Neural2	CTPS1
RGS3	0.00808229	0.210273	0.09	0.117	1	Neural2	RGS3
SRP14-AS1	0.00810734	0.226519	0.044	0.062	1	Neural2	SRP14-AS1
WASHC1	0.00814406	0.126873	0.056	0.075	1	Neural2	WASHC1
AC012368.1	0.00814474	0.711016	0.044	0.032	1	Neural2	AC012368.1
BAZ1B1	0.00814544	0.297365	0.362	0.356	1	Neural2	BAZ1B
UBAC1	0.00816596	0.15085	0.146	0.181	1	Neural2	UBAC1
MIR2052HG1	0.008172	1.19545	0.024	0.015	1	Neural2	MIR2052HG
FAM168A1	0.00827717	0.287407	0.381	0.373	1	Neural2	FAM168A
PSMB61	0.00832646	0.256227	0.428	0.427	1	Neural2	PSMB6
PSEN11	0.00842555	0.383398	0.265	0.252	1	Neural2	PSEN1
VDAC1	0.00849074	0.209275	0.492	0.49	1	Neural2	VDAC1
AL451064.1	0.00850601	0.974725	0.015	0.009	1	Neural2	AL451064.1
TENM3-AS11	0.00859241	0.160816	0.087	0.111	1	Neural2	TENM3-AS1
MKS1	0.00861395	0.250575	0.067	0.089	1	Neural2	MKS1
CPNE11	0.00864043	0.306232	0.314	0.306	1	Neural2	CPNE1
ZC3H41	0.00871941	0.500842	0.213	0.199	1	Neural2	ZC3H4
LINC00654	0.00882419	1.05457	0.017	0.01	1	Neural2	LINC00654
TTC39C1	0.00883108	0.281479	0.18	0.158	1	Neural2	TTC39C
ERV3-1	0.00884828	0.596354	0.123	0.106	1	Neural2	ERV3-1
RALY	0.00892426	0.322424	0.343	0.338	1	Neural2	RALY
CCDC85B1	0.008959	0.494294	0.191	0.176	1	Neural2	CCDC85B
PGAM2	0.00899044	1.36275	0.025	0.016	1	Neural2	PGAM2
COX161	0.00900891	0.155262	0.502	0.505	1	Neural2	COX16
UPF3B	0.00901127	0.395022	0.309	0.3	1	Neural2	UPF3B
GLB1L	0.00904161	0.212673	0.011	0.021	1	Neural2	GLB1L
DISC1FP11	0.00908007	0.38825	0.071	0.056	1	Neural2	DISC1FP1
DNAJC61	0.00913427	0.154326	0.103	0.084	1	Neural2	DNAJC6
C12orf101	0.00915365	0.207275	0.127	0.159	1	Neural2	C12orf10
PRDM41	0.00915674	0.561692	0.144	0.128	1	Neural2	PRDM4
EMD1	0.00945321	0.126544	0.11	0.139	1	Neural2	EMD
PPP3CB1	0.00945588	0.143113	0.379	0.372	1	Neural2	PPP3CB
CYTH1	0.00950149	0.509651	0.183	0.165	1	Neural2	CYTH1
INPP5F1	0.00954294	0.238988	0.246	0.226	1	Neural2	INPP5F
UBA11	0.00968824	0.490201	0.217	0.203	1	Neural2	UBA1
AL162394.1	0.00969159	0.639396	0.021	0.013	1	Neural2	AL162394.1
CMPK1	0.00971364	0.477633	0.231	0.218	1	Neural2	CMPK1
DERA	0.00977514	0.170564	0.149	0.186	1	Neural2	DERA
ZNF33A2	0.00980101	0.133747	0.346	0.331	1	Neural2	ZNF33A
ADAP2	0.00982219	0.127318	0.009	0.017	1	Neural2	ADAP2
MTCH21	0.00988853	0.26777	0.304	0.296	1	Neural2	MTCH2
AC093297.2	0.0099323	0.114539	0.036	0.051	1	Neural2	AC093297.2
PKN1	0.00997518	0.123703	0.112	0.14	1	Neural2	PKN1
NPY	0	6.55112	0.946	0.027	0	Reproductive/Endocrine	NPY
SPRR2F	0	6.72038	0.926	0.026	0	Reproductive/Endocrine	SPRR2F
GATA4	0	5.86726	0.755	0.015	0	Reproductive/Endocrine	GATA4
HS6ST3	0	3.75003	0.746	0.111	0	Reproductive/Endocrine	HS6ST3
HDAC91	0	2.97344	0.763	0.163	0	Reproductive/Endocrine	HDAC9
DPP101	0	2.77944	0.932	0.337	0	Reproductive/Endocrine	DPP10
SERINC5	0	2.55556	0.953	0.376	0	Reproductive/Endocrine	SERINC5
ZFPM2	0	1.90016	0.946	0.372	0	Reproductive/Endocrine	ZFPM2
ZPBP	0	5.5859	0.58	0.026	0	Reproductive/Endocrine	ZPBP
ACSM3	0	2.99383	0.722	0.173	0	Reproductive/Endocrine	ACSM3
NRK	0	2.48904	0.797	0.249	0	Reproductive/Endocrine	NRK
WT1	0	1.7751	0.809	0.27	0	Reproductive/Endocrine	WT1
MBNL3	0	3.33492	0.624	0.092	0	Reproductive/Endocrine	MBNL3
ADAMTS19	0	3.82115	0.63	0.099	0	Reproductive/Endocrine	ADAMTS19
MPP6	0	2.88062	0.718	0.188	0	Reproductive/Endocrine	MPP6
ZFPM2-AS1	0	1.51129	0.755	0.228	0	Reproductive/Endocrine	ZFPM2-AS1
MCF2L21	0	3.23124	0.606	0.1	0	Reproductive/Endocrine	MCF2L2
AC022075.11	0	3.57066	0.618	0.131	0	Reproductive/Endocrine	AC022075.1
BST2	0	1.64796	0.855	0.38	0	Reproductive/Endocrine	BST2
PRXL2A1	0	2.19714	0.897	0.428	0	Reproductive/Endocrine	PRXL2A
CTNNAL1	0	2.78637	0.671	0.203	0	Reproductive/Endocrine	CTNNAL1
PITPNC11	0	2.06581	0.717	0.258	0	Reproductive/Endocrine	PITPNC1
GALNTL61	0	2.71882	0.542	0.084	0	Reproductive/Endocrine	GALNTL6
PLEKHH2	0	2.56065	0.681	0.227	0	Reproductive/Endocrine	PLEKHH2
CNTN5	0	2.24546	0.695	0.244	0	Reproductive/Endocrine	CNTN5
LEF1	0	1.84785	0.632	0.184	0	Reproductive/Endocrine	LEF1
MAP3K5	0	2.99336	0.508	0.08	0	Reproductive/Endocrine	MAP3K5
C2orf27A	0	2.81387	0.536	0.112	0	Reproductive/Endocrine	C2orf27A
SERPINB91	0	3.61323	0.477	0.053	0	Reproductive/Endocrine	SERPINB9
RNASE11	0	6.01924	0.431	0.011	0	Reproductive/Endocrine	RNASE1
PLCL2	0	2.34147	0.584	0.168	0	Reproductive/Endocrine	PLCL2
MIR202HG	0	7.41103	0.422	0.007	0	Reproductive/Endocrine	MIR202HG
LINC00882	0	2.46142	0.559	0.145	0	Reproductive/Endocrine	LINC00882
KCTD8	0	2.90837	0.62	0.207	0	Reproductive/Endocrine	KCTD8
SPHKAP	0	3.07981	0.449	0.049	0	Reproductive/Endocrine	SPHKAP
GSTA1	0	6.86057	0.405	0.008	0	Reproductive/Endocrine	GSTA1
WIPF3	0	3.83062	0.444	0.052	0	Reproductive/Endocrine	WIPF3
PLP2	0	3.41688	0.465	0.076	0	Reproductive/Endocrine	PLP2
CCDC170	0	4.75817	0.398	0.015	0	Reproductive/Endocrine	CCDC170
AC112487.1	0	4.62879	0.414	0.033	0	Reproductive/Endocrine	AC112487.1
PPP4R4	0	4.05521	0.405	0.027	0	Reproductive/Endocrine	PPP4R4
PLAC1	0	2.4948	0.51	0.134	0	Reproductive/Endocrine	PLAC1
AC139493.2	0	5.45841	0.371	0.009	0	Reproductive/Endocrine	AC139493.2
TCF41	0	1.59792	0.904	0.542	0	Reproductive/Endocrine	TCF4
KLHL4	0	2.4951	0.451	0.101	0	Reproductive/Endocrine	KLHL4
TRANK1	0	2.23738	0.445	0.098	0	Reproductive/Endocrine	TRANK1
REPS2	0	2.76153	0.419	0.082	0	Reproductive/Endocrine	REPS2
AMHR2	0	4.84611	0.336	0.01	0	Reproductive/Endocrine	AMHR2
PCSK61	0	3.72154	0.361	0.035	0	Reproductive/Endocrine	PCSK6
BNC1	0	4.38445	0.34	0.015	0	Reproductive/Endocrine	BNC1
AC008591.1	0	2.56373	0.387	0.071	0	Reproductive/Endocrine	AC008591.1
MYRF	0	2.61205	0.376	0.062	0	Reproductive/Endocrine	MYRF
SLC35F2	0	2.80101	0.399	0.086	0	Reproductive/Endocrine	SLC35F2
DLK11	0	2.86181	0.368	0.062	0	Reproductive/Endocrine	DLK1
AC006974.2	0	5.99655	0.304	0.003	0	Reproductive/Endocrine	AC006974.2
ABO	0	2.86734	0.35	0.065	0	Reproductive/Endocrine	ABO
APOBEC3C	0	3.32908	0.326	0.042	0	Reproductive/Endocrine	APOBEC3C
STAR	0	4.29463	0.294	0.018	0	Reproductive/Endocrine	STAR
KLRK1	0	2.88839	0.322	0.049	0	Reproductive/Endocrine	KLRK1
MGST31	0	1.97715	0.947	0.678	0	Reproductive/Endocrine	MGST3
AL359915.1	0	3.78575	0.298	0.031	0	Reproductive/Endocrine	AL359915.1
DMRT1	0	6.40271	0.269	0.002	0	Reproductive/Endocrine	DMRT1
BX470209.1	0	6.74479	0.269	0.004	0	Reproductive/Endocrine	BX470209.1
PLAAT1	0	4.20215	0.288	0.023	0	Reproductive/Endocrine	PLAAT1
STK31	0	3.96399	0.276	0.017	0	Reproductive/Endocrine	STK31
LMNTD1	0	4.34925	0.27	0.011	0	Reproductive/Endocrine	LMNTD1
CCDC68	0	4.69064	0.27	0.016	0	Reproductive/Endocrine	CCDC68
KCNH51	0	3.9285	0.267	0.014	0	Reproductive/Endocrine	KCNH5
ACSM1	0	2.71726	0.293	0.04	0	Reproductive/Endocrine	ACSM1
LINC01482	0	3.01724	0.277	0.031	0	Reproductive/Endocrine	LINC01482
FAM20A	0	2.79066	0.283	0.037	0	Reproductive/Endocrine	FAM20A
DPP10-AS1	0	3.85755	0.262	0.019	0	Reproductive/Endocrine	DPP10-AS1
LINC00922	0	4.22773	0.255	0.012	0	Reproductive/Endocrine	LINC00922
REG3G	0	7.04504	0.244	0.004	0	Reproductive/Endocrine	REG3G
BEX3	0	1.23564	0.977	0.738	0	Reproductive/Endocrine	BEX3
TRPC5	0	4.465	0.241	0.013	0	Reproductive/Endocrine	TRPC5
OR8D4	0	5.89738	0.217	0.002	0	Reproductive/Endocrine	OR8D4
WNT6	0	4.42343	0.219	0.012	0	Reproductive/Endocrine	WNT6
ARHGAP221	0	4.00773	0.216	0.011	0	Reproductive/Endocrine	ARHGAP22
QRFPR	0	4.32227	0.212	0.015	0	Reproductive/Endocrine	QRFPR
AC005229.5	0	5.06905	0.2	0.004	0	Reproductive/Endocrine	AC005229.5
SLC9C2	0	4.05983	0.197	0.011	0	Reproductive/Endocrine	SLC9C2
AC009055.1	0	4.56957	0.188	0.005	0	Reproductive/Endocrine	AC009055.1
ST6GALNAC1	0	5.51908	0.178	0.003	0	Reproductive/Endocrine	ST6GALNAC1
MICAL2	0	4.37924	0.183	0.011	0	Reproductive/Endocrine	MICAL2
TDGF1	0	6.39562	0.172	0.001	0	Reproductive/Endocrine	TDGF1
HTR2C	0	4.62532	0.173	0.01	0	Reproductive/Endocrine	HTR2C
LINC00842	0	5.00353	0.155	0.003	0	Reproductive/Endocrine	LINC00842
ABCA9-AS1	0	5.19679	0.154	0.005	0	Reproductive/Endocrine	ABCA9-AS1
SPRR2E	0	6.93672	0.144	0.001	0	Reproductive/Endocrine	SPRR2E
AC139491.8	0	5.05908	0.145	0.003	0	Reproductive/Endocrine	AC139491.8
GABRG1	0	4.05243	0.147	0.007	0	Reproductive/Endocrine	GABRG1
PPP1R1B	0	4.54895	0.145	0.006	0	Reproductive/Endocrine	PPP1R1B
AC002377.1	0	4.24791	0.144	0.007	0	Reproductive/Endocrine	AC002377.1
CDCP1	0	5.04634	0.14	0.004	0	Reproductive/Endocrine	CDCP1
AC010737.1	0	5.90268	0.139	0.003	0	Reproductive/Endocrine	AC010737.1
TRG-AS1	0	5.25102	0.138	0.004	0	Reproductive/Endocrine	TRG-AS1
AC008083.3	0	4.11918	0.136	0.006	0	Reproductive/Endocrine	AC008083.3
AC114757.1	0	4.87225	0.126	0.005	0	Reproductive/Endocrine	AC114757.1
NR5A1	0	6.29147	0.11	0.001	0	Reproductive/Endocrine	NR5A1
ZNF385D-AS2	0	4.32284	0.099	0.002	0	Reproductive/Endocrine	ZNF385D-AS2
DCAF8L2	0	5.99428	0.098	0.001	0	Reproductive/Endocrine	DCAF8L2
AC090679.2	0	6.5564	0.085	0.001	0	Reproductive/Endocrine	AC090679.2
GSTA2	0	6.52216	0.081	0.001	0	Reproductive/Endocrine	GSTA2
SIGLEC11	1.85168e-304	3.01283	0.219	0.024	5.74336e-300	Reproductive/Endocrine	SIGLEC11
CNTNAP4	6.89653e-303	2.50743	0.377	0.073	2.1391e-298	Reproductive/Endocrine	CNTNAP4
WT1-AS	3.98589e-300	1.74361	0.561	0.157	1.2363e-295	Reproductive/Endocrine	WT1-AS
AC020911.2	8.01163e-297	3.7776	0.105	0.004	2.48497e-292	Reproductive/Endocrine	AC020911.2
BCL2	1.91484e-296	2.32466	0.62	0.22	5.93926e-292	Reproductive/Endocrine	BCL2
LEMD1-AS1	7.482e-296	4.89993	0.089	0.002	2.32069e-291	Reproductive/Endocrine	LEMD1-AS1
HAND2-AS1	9.27246e-296	3.35604	0.12	0.006	2.87604e-291	Reproductive/Endocrine	HAND2-AS1
TMEM235	7.75662e-295	6.16814	0.071	0.001	2.40587e-290	Reproductive/Endocrine	TMEM235
TRPC5OS	1.11392e-292	5.12227	0.089	0.002	3.45504e-288	Reproductive/Endocrine	TRPC5OS
HOPX	6.99675e-290	2.06414	0.35	0.064	2.17018e-285	Reproductive/Endocrine	HOPX
UTF1	1.56849e-288	5.84244	0.085	0.002	4.865e-284	Reproductive/Endocrine	UTF1
ATF7IP2	1.69005e-286	2.00277	0.671	0.259	5.24202e-282	Reproductive/Endocrine	ATF7IP2
AC078845.11	3.583e-286	3.8049	0.146	0.01	1.11134e-281	Reproductive/Endocrine	AC078845.1
CDH18	1.34999e-283	1.64043	0.627	0.197	4.18725e-279	Reproductive/Endocrine	CDH18
AC245041.2	5.11436e-283	4.63501	0.076	0.001	1.58632e-278	Reproductive/Endocrine	AC245041.2
RESF1	5.38802e-283	2.10002	0.619	0.223	1.6712e-278	Reproductive/Endocrine	RESF1
CCDC73	1.33598e-282	2.80937	0.273	0.041	4.14381e-278	Reproductive/Endocrine	CCDC73
CARMIL1	5.99691e-276	2.5245	0.593	0.208	1.86006e-271	Reproductive/Endocrine	CARMIL1
TCEAL21	1.07153e-272	1.92791	0.472	0.12	3.32356e-268	Reproductive/Endocrine	TCEAL2
RBBP7	5.34601e-272	1.95771	0.674	0.269	1.65817e-267	Reproductive/Endocrine	RBBP7
CYTL1	5.30613e-271	2.19102	0.347	0.067	1.6458e-266	Reproductive/Endocrine	CYTL1
PCDH20	7.53569e-271	3.88811	0.208	0.025	2.33735e-266	Reproductive/Endocrine	PCDH20
TMEM1171	8.76951e-271	1.86205	0.585	0.194	2.72004e-266	Reproductive/Endocrine	TMEM117
TCEAL9	2.78804e-269	1.58966	0.837	0.456	8.64767e-265	Reproductive/Endocrine	TCEAL9
SATB1-AS1	5.32268e-269	3.44179	0.172	0.016	1.65093e-264	Reproductive/Endocrine	SATB1-AS1
KCTD12	1.12244e-268	2.87782	0.333	0.067	3.48147e-264	Reproductive/Endocrine	KCTD12
BEX13	2.29033e-268	1.84696	0.768	0.326	7.10393e-264	Reproductive/Endocrine	BEX1
AC087854.1	3.92094e-268	2.39687	0.333	0.065	1.21616e-263	Reproductive/Endocrine	AC087854.1
AC022034.3	9.20176e-268	3.90633	0.118	0.006	2.85411e-263	Reproductive/Endocrine	AC022034.3
ELMO11	8.52523e-267	1.88166	0.425	0.101	2.64427e-262	Reproductive/Endocrine	ELMO1
AL358335.2	1.43209e-266	4.31348	0.119	0.007	4.44191e-262	Reproductive/Endocrine	AL358335.2
SLC30A4	2.77608e-266	2.53275	0.318	0.06	8.61056e-262	Reproductive/Endocrine	SLC30A4
AC002072.1	9.06271e-266	3.43695	0.19	0.021	2.81098e-261	Reproductive/Endocrine	AC002072.1
PWRN1	5.66427e-265	2.70179	0.488	0.144	1.75689e-260	Reproductive/Endocrine	PWRN1
LINC01197	2.8689e-264	2.1992	0.377	0.082	8.89848e-260	Reproductive/Endocrine	LINC01197
KDR	4.03464e-264	2.73261	0.214	0.026	1.25142e-259	Reproductive/Endocrine	KDR
FAM89A	7.88333e-263	2.279	0.425	0.107	2.44517e-258	Reproductive/Endocrine	FAM89A
PRKCB	6.62764e-261	2.63458	0.177	0.018	2.0557e-256	Reproductive/Endocrine	PRKCB
ARHGAP20	9.64635e-261	1.94183	0.335	0.065	2.99201e-256	Reproductive/Endocrine	ARHGAP20
CTSV	3.84636e-260	3.28705	0.206	0.025	1.19302e-255	Reproductive/Endocrine	CTSV
AL138720.1	1.84186e-259	1.86577	0.395	0.089	5.71288e-255	Reproductive/Endocrine	AL138720.1
LTBP2	1.8579e-259	4.17301	0.131	0.009	5.76263e-255	Reproductive/Endocrine	LTBP2
GATA6	1.71484e-256	1.52881	0.53	0.154	5.31891e-252	Reproductive/Endocrine	GATA6
NGF	1.24082e-253	2.72612	0.178	0.019	3.84866e-249	Reproductive/Endocrine	NGF
VWC2	2.87846e-253	2.58417	0.215	0.028	8.92811e-249	Reproductive/Endocrine	VWC2
TMEM26	6.69744e-253	3.05857	0.26	0.042	2.07735e-248	Reproductive/Endocrine	TMEM26
CRYM	1.12482e-252	3.84463	0.214	0.029	3.48886e-248	Reproductive/Endocrine	CRYM
GMPR	1.20591e-250	3.85246	0.138	0.011	3.74039e-246	Reproductive/Endocrine	GMPR
SCAP	9.23802e-248	2.13144	0.472	0.14	2.86536e-243	Reproductive/Endocrine	SCAP
C1orf531	3.37979e-246	2.34407	0.328	0.067	1.04831e-241	Reproductive/Endocrine	C1orf53
SYT15	2.74021e-242	3.84745	0.09	0.004	8.4993e-238	Reproductive/Endocrine	SYT15
PLCB1	6.75908e-242	1.55305	0.872	0.506	2.09647e-237	Reproductive/Endocrine	PLCB1
GATM	6.05683e-241	3.10644	0.302	0.061	1.87865e-236	Reproductive/Endocrine	GATM
FBXO40	1.42709e-240	6.82909	0.06	0.001	4.42639e-236	Reproductive/Endocrine	FBXO40
PROCR	2.12289e-238	2.22157	0.308	0.062	6.58457e-234	Reproductive/Endocrine	PROCR
PLA2G12A	6.92151e-238	1.90997	0.584	0.227	2.14684e-233	Reproductive/Endocrine	PLA2G12A
DPF3	1.57564e-237	1.65396	0.529	0.165	4.88716e-233	Reproductive/Endocrine	DPF3
EMP2	2.22829e-237	2.10738	0.4	0.102	6.91149e-233	Reproductive/Endocrine	EMP2
AP002856.2	4.84681e-237	3.8233	0.085	0.003	1.50333e-232	Reproductive/Endocrine	AP002856.2
ST6GAL11	5.94074e-236	1.63939	0.648	0.273	1.84264e-231	Reproductive/Endocrine	ST6GAL1
PKHD1L1	8.50192e-235	3.54696	0.129	0.01	2.63704e-230	Reproductive/Endocrine	PKHD1L1
PRKD1	6.08825e-234	1.6908	0.761	0.388	1.88839e-229	Reproductive/Endocrine	PRKD1
SLMAP	1.25537e-233	2.06397	0.723	0.364	3.89379e-229	Reproductive/Endocrine	SLMAP
TCEA3	2.35603e-233	2.46989	0.352	0.083	7.30771e-229	Reproductive/Endocrine	TCEA3
DMRT3	3.83517e-230	5.54177	0.068	0.001	1.18955e-225	Reproductive/Endocrine	DMRT3
UPK3B	4.18251e-230	5.29728	0.068	0.001	1.29729e-225	Reproductive/Endocrine	UPK3B
RAP2C-AS1	7.52473e-230	1.56859	0.57	0.2	2.33395e-225	Reproductive/Endocrine	RAP2C-AS1
PLCE1	3.84062e-228	1.91628	0.455	0.135	1.19125e-223	Reproductive/Endocrine	PLCE1
LUZP22	4.43163e-228	2.32641	0.36	0.086	1.37456e-223	Reproductive/Endocrine	LUZP2
PRKG11	1.29245e-227	1.25464	0.873	0.542	4.0088e-223	Reproductive/Endocrine	PRKG1
THSD7B2	9.29588e-227	2.31119	0.43	0.127	2.8833e-222	Reproductive/Endocrine	THSD7B
AC139491.4	1.22028e-226	6.26947	0.057	0.001	3.78495e-222	Reproductive/Endocrine	AC139491.4
FDXR	9.6065e-226	2.89577	0.225	0.035	2.97965e-221	Reproductive/Endocrine	FDXR
ASTN21	1.109e-224	1.23941	0.747	0.332	3.43978e-220	Reproductive/Endocrine	ASTN2
DLGAP11	2.8334e-224	1.09585	0.772	0.351	8.78835e-220	Reproductive/Endocrine	DLGAP1
MTCP1	3.06165e-224	2.67696	0.328	0.075	9.49633e-220	Reproductive/Endocrine	MTCP1
SSC4D	3.85931e-224	3.03014	0.214	0.032	1.19704e-219	Reproductive/Endocrine	SSC4D
ZNF385D	4.55047e-221	1.87381	0.61	0.242	1.41142e-216	Reproductive/Endocrine	ZNF385D
AL138899.1	1.46216e-220	3.35719	0.132	0.011	4.53519e-216	Reproductive/Endocrine	AL138899.1
CACHD1	1.52217e-220	1.35927	0.755	0.375	4.72132e-216	Reproductive/Endocrine	CACHD1
PACRG	1.87445e-218	2.47432	0.387	0.106	5.81397e-214	Reproductive/Endocrine	PACRG
RPS29	6.74419e-218	0.777741	0.996	0.87	2.09185e-213	Reproductive/Endocrine	RPS29
LINC02232	3.95434e-216	2.72215	0.155	0.017	1.22652e-211	Reproductive/Endocrine	LINC02232
ANKRD30BL	2.96611e-215	2.18757	0.395	0.109	9.19999e-211	Reproductive/Endocrine	ANKRD30BL
KLK11	2.50706e-214	7.76983	0.048	0	7.77614e-210	Reproductive/Endocrine	KLK11
WNT5A	3.47833e-214	1.41694	0.572	0.208	1.07887e-209	Reproductive/Endocrine	WNT5A
ZNF4311	7.90535e-214	1.78153	0.629	0.276	2.452e-209	Reproductive/Endocrine	ZNF431
HAND2	5.14759e-213	3.35174	0.091	0.005	1.59663e-208	Reproductive/Endocrine	HAND2
CDON	2.0785e-212	1.39605	0.691	0.316	6.44689e-208	Reproductive/Endocrine	CDON
