## Supplementary material for "Anillin variant in proteinuric kidney disease drives tubular epithelial cell death, junctional instability, and barrier dysfunction": Data File S1 (part 5 of 9)

### Sheet: DFS1.4_sc_I1109V_VCvTNF_markers (continued)
Cell type clustering lists used for 10376-JES-1 and 10376-JES-2 data sets
CLCN5	9.84202e-212	1.37796	0.678	0.3	3.0527e-207	Reproductive/Endocrine	CLCN5
AC097480.1	5.65803e-211	3.47781	0.094	0.005	1.75495e-206	Reproductive/Endocrine	AC097480.1
RPL37	7.89664e-209	0.705939	0.999	0.917	2.4493e-204	Reproductive/Endocrine	RPL37
MT-CO3	2.3573e-207	0.623071	0.999	0.934	7.31162e-203	Reproductive/Endocrine	MT-CO3
MEF2C1	1.18791e-206	1.398	0.498	0.169	3.68455e-202	Reproductive/Endocrine	MEF2C
RPL23	6.5196e-206	0.824494	0.992	0.871	2.02218e-201	Reproductive/Endocrine	RPL23
FYB2	7.7145e-206	3.77116	0.113	0.009	2.39281e-201	Reproductive/Endocrine	FYB2
SIMC1	1.63066e-205	1.59138	0.616	0.261	5.05782e-201	Reproductive/Endocrine	SIMC1
LONRF21	2.84558e-203	2.54841	0.197	0.029	8.82614e-199	Reproductive/Endocrine	LONRF2
AC024084.1	5.06259e-202	3.97697	0.078	0.003	1.57026e-197	Reproductive/Endocrine	AC024084.1
AC010260.1	7.08187e-202	1.83708	0.311	0.071	2.19658e-197	Reproductive/Endocrine	AC010260.1
IL1B	1.60726e-199	5.08638	0.053	0.001	4.98525e-195	Reproductive/Endocrine	IL1B
LRRC2	5.3371e-199	3.73149	0.083	0.004	1.65541e-194	Reproductive/Endocrine	LRRC2
ZFP36L1	1.83886e-198	1.08206	0.884	0.548	5.70359e-194	Reproductive/Endocrine	ZFP36L1
ESR1	2.55443e-196	3.31343	0.089	0.005	7.92308e-192	Reproductive/Endocrine	ESR1
ATP1A21	3.85649e-196	3.39802	0.128	0.012	1.19617e-191	Reproductive/Endocrine	ATP1A2
AC080132.1	3.93366e-196	3.40185	0.106	0.008	1.2201e-191	Reproductive/Endocrine	AC080132.1
LINC02228	3.21658e-195	4.08784	0.072	0.003	9.97686e-191	Reproductive/Endocrine	LINC02228
VENTX	1.0896e-192	8.12039	0.045	0	3.37962e-188	Reproductive/Endocrine	VENTX
DSEL	2.4469e-192	2.23566	0.385	0.113	7.58954e-188	Reproductive/Endocrine	DSEL
NEFH	6.41938e-192	2.50614	0.232	0.043	1.9911e-187	Reproductive/Endocrine	NEFH
PODXL	1.34715e-190	0.908931	0.26	0.051	4.17847e-186	Reproductive/Endocrine	PODXL
SOX6	1.87109e-190	1.54091	0.607	0.26	5.80357e-186	Reproductive/Endocrine	SOX6
CABCOCO1	5.00673e-190	2.40527	0.247	0.049	1.55294e-185	Reproductive/Endocrine	CABCOCO1
RPS20	5.52388e-187	0.943352	0.943	0.709	1.71334e-182	Reproductive/Endocrine	RPS20
ECRG4	9.06992e-187	2.80699	0.159	0.02	2.81322e-182	Reproductive/Endocrine	ECRG4
CORO2A1	1.48542e-186	2.90325	0.162	0.022	4.60733e-182	Reproductive/Endocrine	CORO2A
ADGRL2	3.23603e-186	1.57649	0.812	0.493	1.00372e-181	Reproductive/Endocrine	ADGRL2
LRRN4	8.55441e-186	3.86743	0.085	0.005	2.65332e-181	Reproductive/Endocrine	LRRN4
LAPTM4B	5.4459e-185	1.02667	0.818	0.472	1.68916e-180	Reproductive/Endocrine	LAPTM4B
LINC00891	7.15016e-185	3.15576	0.115	0.01	2.21777e-180	Reproductive/Endocrine	LINC00891
C1orf141	5.56779e-184	3.15716	0.12	0.012	1.72696e-179	Reproductive/Endocrine	C1orf141
MME	1.8365e-182	2.33804	0.34	0.094	5.69626e-178	Reproductive/Endocrine	MME
MSH6	3.38435e-182	1.48587	0.616	0.281	1.04972e-177	Reproductive/Endocrine	MSH6
AC022168.1	1.01232e-181	5.52287	0.055	0.001	3.13991e-177	Reproductive/Endocrine	AC022168.1
RPLP1	1.96838e-179	0.59242	0.999	0.953	6.10533e-175	Reproductive/Endocrine	RPLP1
NPNT	5.83853e-179	2.09403	0.459	0.164	1.81094e-174	Reproductive/Endocrine	NPNT
AKR1B10	2.26021e-178	7.31638	0.043	0	7.01051e-174	Reproductive/Endocrine	AKR1B10
TEC	4.90374e-176	2.49469	0.235	0.048	1.52099e-171	Reproductive/Endocrine	TEC
FOXL2	2.66915e-174	5.30006	0.054	0.001	8.27891e-170	Reproductive/Endocrine	FOXL2
AL590434.1	2.74816e-174	3.90727	0.068	0.003	8.52396e-170	Reproductive/Endocrine	AL590434.1
SH3RF1	3.82741e-174	1.45553	0.592	0.258	1.18715e-169	Reproductive/Endocrine	SH3RF1
HERC5	4.7703e-174	3.51792	0.134	0.016	1.4796e-169	Reproductive/Endocrine	HERC5
RPS14	8.98168e-174	0.656814	1	0.939	2.78585e-169	Reproductive/Endocrine	RPS14
ARHGAP261	1.26324e-173	1.41779	0.511	0.194	3.91821e-169	Reproductive/Endocrine	ARHGAP26
SERPINE2	3.1727e-173	1.75147	0.541	0.228	9.84077e-169	Reproductive/Endocrine	SERPINE2
KCNN2	3.63442e-173	1.98609	0.253	0.054	1.12729e-168	Reproductive/Endocrine	KCNN2
RPS17	1.08799e-172	0.800366	0.969	0.8	3.37463e-168	Reproductive/Endocrine	RPS17
LGR5	1.60649e-171	3.08813	0.205	0.038	4.98283e-167	Reproductive/Endocrine	LGR5
AC092155.1	3.96391e-171	3.24777	0.093	0.007	1.22949e-166	Reproductive/Endocrine	AC092155.1
OSBP2	3.14127e-170	1.95356	0.325	0.088	9.74328e-166	Reproductive/Endocrine	OSBP2
CAV12	4.01686e-170	2.98671	0.177	0.029	1.24591e-165	Reproductive/Endocrine	CAV1
MEF2C-AS1	2.37767e-168	1.95424	0.322	0.088	7.37483e-164	Reproductive/Endocrine	MEF2C-AS1
NXPH22	2.84085e-167	1.52262	0.245	0.051	8.81146e-163	Reproductive/Endocrine	NXPH2
CCDC69	4.74131e-167	3.97928	0.085	0.006	1.47061e-162	Reproductive/Endocrine	CCDC69
PLAGL1	5.94823e-167	1.29803	0.716	0.385	1.84496e-162	Reproductive/Endocrine	PLAGL1
RPS12	7.5365e-166	0.654495	0.998	0.934	2.3376e-161	Reproductive/Endocrine	RPS12
SPAAR	1.24102e-165	4.81533	0.058	0.002	3.84927e-161	Reproductive/Endocrine	SPAAR
CPNE71	1.31304e-165	3.87913	0.075	0.004	4.07266e-161	Reproductive/Endocrine	CPNE7
ARX	5.1146e-164	3.77386	0.052	0.001	1.5864e-159	Reproductive/Endocrine	ARX
TCHP	1.27983e-163	1.63783	0.425	0.146	3.96964e-159	Reproductive/Endocrine	TCHP
RPL27A	8.15814e-163	0.683172	0.987	0.852	2.53041e-158	Reproductive/Endocrine	RPL27A
CDCA7L	1.22545e-162	2.01454	0.315	0.087	3.80098e-158	Reproductive/Endocrine	CDCA7L
PRRX1	3.37038e-161	1.28394	0.469	0.164	1.04539e-156	Reproductive/Endocrine	PRRX1
GADD45G2	3.50647e-161	1.91152	0.272	0.066	1.0876e-156	Reproductive/Endocrine	GADD45G
AC123912.4	3.12751e-160	3.10696	0.176	0.03	9.70061e-156	Reproductive/Endocrine	AC123912.4
SLC2A14	7.91618e-160	4.14375	0.078	0.005	2.45536e-155	Reproductive/Endocrine	SLC2A14
TWIST1	1.06578e-159	1.79274	0.27	0.064	3.30574e-155	Reproductive/Endocrine	TWIST1
AL451048.1	1.46235e-159	5.36798	0.048	0.001	4.53577e-155	Reproductive/Endocrine	AL451048.1
TPT1	3.91542e-158	0.573798	0.999	0.928	1.21445e-153	Reproductive/Endocrine	TPT1
LGR4	1.38917e-156	1.33443	0.588	0.267	4.30877e-152	Reproductive/Endocrine	LGR4
STK26	4.39058e-156	1.87011	0.373	0.122	1.36183e-151	Reproductive/Endocrine	STK26
C7orf33	5.43995e-156	4.18351	0.047	0.001	1.68731e-151	Reproductive/Endocrine	C7orf33
AC109466.11	2.17722e-153	0.992508	0.56	0.228	6.75309e-149	Reproductive/Endocrine	AC109466.1
AL450338.2	2.85805e-153	3.91793	0.091	0.008	8.86481e-149	Reproductive/Endocrine	AL450338.2
IFI27L1	1.24479e-152	1.69864	0.471	0.189	3.86095e-148	Reproductive/Endocrine	IFI27L1
HTR1E	8.4129e-152	2.35639	0.235	0.054	2.60943e-147	Reproductive/Endocrine	HTR1E
KRT222	1.20438e-151	2.98138	0.101	0.01	3.73564e-147	Reproductive/Endocrine	KRT222
CAV2	2.87928e-151	2.77264	0.189	0.036	8.93067e-147	Reproductive/Endocrine	CAV2
CPA6	7.0296e-151	3.21737	0.117	0.014	2.18037e-146	Reproductive/Endocrine	CPA6
DOCK52	6.27803e-150	2.45658	0.195	0.038	1.94726e-145	Reproductive/Endocrine	DOCK5
AMOT	2.18854e-149	1.73121	0.428	0.161	6.78819e-145	Reproductive/Endocrine	AMOT
MAML32	1.36519e-148	0.88741	0.928	0.712	4.23442e-144	Reproductive/Endocrine	MAML3
PRKAR2B1	3.35039e-148	1.36823	0.541	0.233	1.03919e-143	Reproductive/Endocrine	PRKAR2B
APOBEC3H	3.89715e-148	4.35214	0.078	0.006	1.20878e-143	Reproductive/Endocrine	APOBEC3H
RALGPS2	4.64449e-148	1.17208	0.711	0.395	1.44058e-143	Reproductive/Endocrine	RALGPS2
CPA2	1.34667e-147	4.38843	0.061	0.003	4.17697e-143	Reproductive/Endocrine	CPA2
PHF24	2.22961e-147	4.22955	0.057	0.002	6.91558e-143	Reproductive/Endocrine	PHF24
SCGB1B2P	3.17022e-147	4.43298	0.065	0.004	9.83306e-143	Reproductive/Endocrine	SCGB1B2P
ITPR21	4.09056e-147	1.51271	0.458	0.179	1.26877e-142	Reproductive/Endocrine	ITPR2
EML5	4.71628e-147	2.62838	0.155	0.025	1.46285e-142	Reproductive/Endocrine	EML5
TTC8	1.05044e-146	1.61262	0.444	0.174	3.25816e-142	Reproductive/Endocrine	TTC8
RPL36	1.5033e-146	0.639626	0.995	0.884	4.66278e-142	Reproductive/Endocrine	RPL36
AL355838.1	2.6449e-145	5.06422	0.051	0.002	8.2037e-141	Reproductive/Endocrine	AL355838.1
AC002066.1	1.50853e-144	3.6479	0.072	0.005	4.67901e-140	Reproductive/Endocrine	AC002066.1
GASK1A	2.05851e-144	3.22267	0.102	0.011	6.38489e-140	Reproductive/Endocrine	GASK1A
SETDB2	3.5539e-144	2.11616	0.342	0.111	1.10231e-139	Reproductive/Endocrine	SETDB2
EIF3M	5.15343e-144	0.960629	0.814	0.533	1.59844e-139	Reproductive/Endocrine	EIF3M
MSI21	6.99809e-144	0.790551	0.824	0.522	2.1706e-139	Reproductive/Endocrine	MSI2
TNFRSF8	1.39815e-143	3.03422	0.07	0.004	4.33666e-139	Reproductive/Endocrine	TNFRSF8
GLCE	1.8126e-143	1.4963	0.455	0.181	5.62214e-139	Reproductive/Endocrine	GLCE
CCL21	2.46743e-143	4.06276	0.064	0.004	7.65324e-139	Reproductive/Endocrine	CCL21
C8orf37-AS1	3.12843e-142	1.88082	0.278	0.076	9.70345e-138	Reproductive/Endocrine	C8orf37-AS1
KIRREL31	8.43404e-142	1.20779	0.321	0.093	2.61599e-137	Reproductive/Endocrine	KIRREL3
RPL37A	1.86619e-141	0.576738	0.998	0.894	5.78837e-137	Reproductive/Endocrine	RPL37A
TMEM100	3.34051e-141	3.29861	0.091	0.009	1.03613e-136	Reproductive/Endocrine	TMEM100
IMMP2L	5.01176e-141	1.05387	0.887	0.654	1.5545e-136	Reproductive/Endocrine	IMMP2L
HRH2	2.03857e-140	2.77886	0.088	0.008	6.32305e-136	Reproductive/Endocrine	HRH2
NPM1	2.16861e-140	0.62137	0.995	0.86	6.72638e-136	Reproductive/Endocrine	NPM1
RPL31	1.05191e-139	0.744332	0.956	0.757	3.26272e-135	Reproductive/Endocrine	RPL31
GRIN2A	1.08555e-139	1.20291	0.444	0.165	3.36705e-135	Reproductive/Endocrine	GRIN2A
MGST2	1.57599e-139	1.43987	0.537	0.245	4.88824e-135	Reproductive/Endocrine	MGST2
CTNNA31	1.51722e-138	1.27979	0.5	0.208	4.70597e-134	Reproductive/Endocrine	CTNNA3
KCNQ5	7.07488e-138	2.22611	0.122	0.016	2.19441e-133	Reproductive/Endocrine	KCNQ5
LPIN2	2.81117e-137	1.17903	0.574	0.27	8.71942e-133	Reproductive/Endocrine	LPIN2
RPL39	4.11439e-137	0.524321	1	0.946	1.27616e-132	Reproductive/Endocrine	RPL39
RPLP2	1.45647e-136	0.621646	0.988	0.859	4.51753e-132	Reproductive/Endocrine	RPLP2
PSME4	1.74036e-136	1.33568	0.625	0.331	5.39807e-132	Reproductive/Endocrine	PSME4
ECI2	1.92729e-136	1.45395	0.577	0.283	5.97787e-132	Reproductive/Endocrine	ECI2
TIAM12	7.46012e-136	0.985931	0.529	0.222	2.3139e-131	Reproductive/Endocrine	TIAM1
MT-ND3	2.12266e-135	0.474341	0.996	0.915	6.58385e-131	Reproductive/Endocrine	MT-ND3
PRCD	4.50194e-135	2.10387	0.145	0.023	1.39637e-130	Reproductive/Endocrine	PRCD
DUBR	1.06783e-134	1.64264	0.361	0.124	3.31209e-130	Reproductive/Endocrine	DUBR
RPL38	1.21016e-134	0.659079	0.977	0.83	3.75356e-130	Reproductive/Endocrine	RPL38
RPL35A	3.75572e-134	0.545044	0.998	0.923	1.16491e-129	Reproductive/Endocrine	RPL35A
CD22	5.75965e-134	2.27936	0.165	0.03	1.78647e-129	Reproductive/Endocrine	CD22
CITED11	1.08068e-133	3.71245	0.082	0.007	3.35194e-129	Reproductive/Endocrine	CITED1
OR10G4	9.0591e-133	4.90884	0.031	0	2.80986e-128	Reproductive/Endocrine	OR10G4
AC105398.1	3.82173e-132	6.4474	0.029	0	1.18539e-127	Reproductive/Endocrine	AC105398.1
AC069410.1	2.52055e-131	4.28512	0.055	0.003	7.818e-127	Reproductive/Endocrine	AC069410.1
L3MBTL4	8.69712e-131	1.95617	0.28	0.083	2.69759e-126	Reproductive/Endocrine	L3MBTL4
MAG	8.72855e-130	2.72078	0.11	0.014	2.70733e-125	Reproductive/Endocrine	MAG
PDE11A	2.0906e-128	1.61039	0.291	0.086	6.48442e-124	Reproductive/Endocrine	PDE11A
TTC13	2.13818e-128	1.4812	0.322	0.103	6.63198e-124	Reproductive/Endocrine	TTC13
FAM122C	1.3328e-127	1.74386	0.347	0.119	4.13395e-123	Reproductive/Endocrine	FAM122C
MT-ND1	4.38244e-127	0.639751	0.932	0.674	1.3593e-122	Reproductive/Endocrine	MT-ND1
FO681492.1	6.31787e-127	4.18484	0.042	0.001	1.95961e-122	Reproductive/Endocrine	FO681492.1
SYN2	7.06516e-127	1.88982	0.228	0.057	2.1914e-122	Reproductive/Endocrine	SYN2
CSMD3	9.05415e-127	0.987586	0.552	0.241	2.80833e-122	Reproductive/Endocrine	CSMD3
CRLF12	1.5117e-126	1.95005	0.156	0.028	4.68882e-122	Reproductive/Endocrine	CRLF1
PPP1R13B	2.14345e-125	1.44012	0.453	0.191	6.64833e-121	Reproductive/Endocrine	PPP1R13B
RPS16	2.638e-125	0.689924	0.98	0.85	8.1823e-121	Reproductive/Endocrine	RPS16
PTGS1	1.40719e-124	2.78169	0.097	0.011	4.36469e-120	Reproductive/Endocrine	PTGS1
PAK1	4.73239e-124	1.09766	0.602	0.311	1.46784e-119	Reproductive/Endocrine	PAK1
CSMD11	9.59912e-123	1.83251	0.274	0.08	2.97736e-118	Reproductive/Endocrine	CSMD1
RYR2	2.12955e-122	2.06167	0.25	0.07	6.60524e-118	Reproductive/Endocrine	RYR2
RPL13A	7.06056e-122	0.670586	0.963	0.782	2.18997e-117	Reproductive/Endocrine	RPL13A
REEP6	7.74519e-122	3.25823	0.112	0.016	2.40233e-117	Reproductive/Endocrine	REEP6
HMGA2	7.76816e-122	0.776296	0.87	0.58	2.40945e-117	Reproductive/Endocrine	HMGA2
WNT2B	8.65252e-122	1.38342	0.333	0.112	2.68375e-117	Reproductive/Endocrine	WNT2B
ASH2L	2.6251e-121	1.35607	0.418	0.167	8.14227e-117	Reproductive/Endocrine	ASH2L
SLF2	3.13381e-121	1.28526	0.537	0.263	9.72013e-117	Reproductive/Endocrine	SLF2
APOLD1	4.96531e-121	1.32695	0.254	0.069	1.54009e-116	Reproductive/Endocrine	APOLD1
RPL23A	7.04584e-121	0.648134	0.991	0.871	2.18541e-116	Reproductive/Endocrine	RPL23A
AC010615.2	7.88452e-121	1.45621	0.379	0.141	2.44554e-116	Reproductive/Endocrine	AC010615.2
TPD52L1	1.37483e-120	1.268	0.448	0.185	4.26432e-116	Reproductive/Endocrine	TPD52L1
KCNMA11	5.06442e-119	1.53579	0.308	0.099	1.57083e-114	Reproductive/Endocrine	KCNMA1
REPS1	5.14668e-119	1.23096	0.55	0.273	1.59635e-114	Reproductive/Endocrine	REPS1
RGS101	1.06301e-118	2.25468	0.179	0.039	3.29714e-114	Reproductive/Endocrine	RGS10
SPRR2B	5.12051e-118	6.26083	0.031	0	1.58823e-113	Reproductive/Endocrine	SPRR2B
NEK71	1.61575e-117	1.06977	0.632	0.352	5.01156e-113	Reproductive/Endocrine	NEK7
SERPINB13	2.95181e-117	6.7839	0.026	0	9.15562e-113	Reproductive/Endocrine	SERPINB13
CHST9	7.50141e-117	1.83283	0.206	0.051	2.32671e-112	Reproductive/Endocrine	CHST9
SLCO3A12	3.58376e-116	1.53828	0.304	0.1	1.11158e-111	Reproductive/Endocrine	SLCO3A1
AKR1B15	7.33761e-116	6.25626	0.036	0.001	2.27591e-111	Reproductive/Endocrine	AKR1B15
GAGE10	1.43179e-115	3.48272	0.071	0.006	4.44097e-111	Reproductive/Endocrine	GAGE10
CCND3	4.03671e-115	1.53641	0.274	0.084	1.25207e-110	Reproductive/Endocrine	CCND3
CRIP1	8.90213e-115	2.54791	0.222	0.061	2.76117e-110	Reproductive/Endocrine	CRIP1
ARL9	1.43472e-114	2.30194	0.134	0.024	4.45007e-110	Reproductive/Endocrine	ARL9
SMC5	2.0592e-114	1.09288	0.661	0.386	6.38702e-110	Reproductive/Endocrine	SMC5
CLEC4M	2.09073e-114	7.60943	0.027	0	6.48482e-110	Reproductive/Endocrine	CLEC4M
CLIP4	2.16663e-114	1.4606	0.293	0.094	6.72022e-110	Reproductive/Endocrine	CLIP4
DDX241	3.12911e-114	0.949258	0.824	0.567	9.70555e-110	Reproductive/Endocrine	DDX24
SSTR3	1.25953e-113	3.77418	0.046	0.002	3.90669e-109	Reproductive/Endocrine	SSTR3
NELL1	1.32691e-113	1.72071	0.249	0.072	4.11569e-109	Reproductive/Endocrine	NELL1
ELK1	2.39293e-113	1.68338	0.31	0.106	7.42216e-109	Reproductive/Endocrine	ELK1
AC092445.11	2.98886e-113	3.00044	0.097	0.013	9.27056e-109	Reproductive/Endocrine	AC092445.1
RNF43	4.85042e-113	1.62228	0.288	0.094	1.50445e-108	Reproductive/Endocrine	RNF43
MIR924HG	6.09968e-113	1.34704	0.375	0.141	1.89194e-108	Reproductive/Endocrine	MIR924HG
SEM1	4.8464e-112	0.736381	0.885	0.664	1.50321e-107	Reproductive/Endocrine	SEM1
AHNAK	5.24021e-112	1.23615	0.469	0.211	1.62536e-107	Reproductive/Endocrine	AHNAK
SNHG5	3.58332e-111	0.84961	0.775	0.512	1.11144e-106	Reproductive/Endocrine	SNHG5
RSRP1	4.09943e-111	1.05407	0.667	0.407	1.27152e-106	Reproductive/Endocrine	RSRP1
TNNT1	4.23862e-111	0.110913	0.308	0.102	1.31469e-106	Reproductive/Endocrine	TNNT1
COL9A3	4.80806e-111	1.68399	0.215	0.056	1.49132e-106	Reproductive/Endocrine	COL9A3
SERTAD2	6.12668e-111	1.23291	0.448	0.199	1.90031e-106	Reproductive/Endocrine	SERTAD2
CAPN6	7.58229e-111	2.25885	0.146	0.029	2.3518e-106	Reproductive/Endocrine	CAPN6
EMX2	1.92374e-110	0.721769	0.538	0.23	5.96688e-106	Reproductive/Endocrine	EMX2
LINC00513	2.41999e-110	1.56817	0.221	0.059	7.50608e-106	Reproductive/Endocrine	LINC00513
FHDC13	3.48241e-110	1.9086	0.187	0.045	1.08014e-105	Reproductive/Endocrine	FHDC1
KLF2	1.3667e-109	3.17956	0.075	0.008	4.23909e-105	Reproductive/Endocrine	KLF2
AL451069.1	1.64824e-109	2.08929	0.146	0.029	5.11234e-105	Reproductive/Endocrine	AL451069.1
PPM1E3	1.74973e-109	1.05652	0.478	0.206	5.42713e-105	Reproductive/Endocrine	PPM1E
ABCA9	1.87899e-109	3.09774	0.083	0.01	5.82807e-105	Reproductive/Endocrine	ABCA9
GRM71	2.27826e-109	1.57263	0.349	0.132	7.06646e-105	Reproductive/Endocrine	GRM7
APOBEC3G	3.81408e-109	2.67884	0.12	0.02	1.18301e-104	Reproductive/Endocrine	APOBEC3G
EPB42	4.21527e-109	5.74703	0.028	0	1.30745e-104	Reproductive/Endocrine	EPB42
LINC01426	9.53817e-109	4.39547	0.047	0.003	2.95845e-104	Reproductive/Endocrine	LINC01426
LY6E	2.42126e-108	1.23656	0.522	0.256	7.51003e-104	Reproductive/Endocrine	LY6E
PSMD9	4.54849e-108	1.41548	0.536	0.284	1.4108e-103	Reproductive/Endocrine	PSMD9
RPL32	2.34611e-107	0.47047	0.998	0.945	7.27694e-103	Reproductive/Endocrine	RPL32
RPL7	3.16479e-107	0.585719	0.989	0.845	9.81621e-103	Reproductive/Endocrine	RPL7
HERC4	4.47937e-107	0.983878	0.73	0.47	1.38937e-102	Reproductive/Endocrine	HERC4
RPS7	5.00633e-107	0.502352	0.999	0.917	1.55281e-102	Reproductive/Endocrine	RPS7
AC008415.11	1.14386e-106	0.871382	0.361	0.132	3.5479e-102	Reproductive/Endocrine	AC008415.1
CPVL	1.95324e-106	1.98901	0.237	0.071	6.05837e-102	Reproductive/Endocrine	CPVL
RPL34	5.08856e-106	0.468697	0.998	0.946	1.57832e-101	Reproductive/Endocrine	RPL34
BICD12	5.44455e-106	0.841662	0.742	0.471	1.68874e-101	Reproductive/Endocrine	BICD1
AL731574.1	8.07093e-106	2.98341	0.057	0.004	2.50336e-101	Reproductive/Endocrine	AL731574.1
LINC01550	1.08403e-105	4.30236	0.033	0.001	3.36233e-101	Reproductive/Endocrine	LINC01550
AL024508.1	1.68301e-105	3.15472	0.062	0.005	5.22018e-101	Reproductive/Endocrine	AL024508.1
LAMA2	5.80679e-105	0.963506	0.434	0.179	1.80109e-100	Reproductive/Endocrine	LAMA2
FAM122B	6.29505e-105	1.75031	0.228	0.066	1.95254e-100	Reproductive/Endocrine	FAM122B
MT-CYB	9.83581e-105	0.470313	0.984	0.83	3.05077e-100	Reproductive/Endocrine	MT-CYB
RPS23	2.23883e-104	0.464092	0.999	0.949	6.94417e-100	Reproductive/Endocrine	RPS23
H19	4.52842e-104	0.829075	0.632	0.33	1.40458e-99	Reproductive/Endocrine	H19
IGF2BP3	6.47949e-104	0.707886	0.798	0.552	2.00974e-99	Reproductive/Endocrine	IGF2BP3
NCR2	8.32668e-104	4.61177	0.033	0.001	2.58269e-99	Reproductive/Endocrine	NCR2
NME2	1.16188e-103	0.711654	0.898	0.653	3.6038e-99	Reproductive/Endocrine	NME2
SYCN	2.03185e-103	8.1288	0.025	0	6.3022e-99	Reproductive/Endocrine	SYCN
PDE8B1	3.09713e-103	1.55364	0.219	0.062	9.60638e-99	Reproductive/Endocrine	PDE8B
RPL35	3.12114e-103	0.543225	0.993	0.886	9.68086e-99	Reproductive/Endocrine	RPL35
LMBR1	4.57988e-103	0.997943	0.551	0.291	1.42054e-98	Reproductive/Endocrine	LMBR1
PCED1B	6.34588e-103	1.83961	0.202	0.054	1.9683e-98	Reproductive/Endocrine	PCED1B
ITLN1	1.42904e-102	8.059	0.023	0	4.43244e-98	Reproductive/Endocrine	ITLN1
WDPCP	1.43597e-102	1.1322	0.685	0.439	4.45394e-98	Reproductive/Endocrine	WDPCP
AC025580.2	4.56674e-102	2.08201	0.116	0.02	1.41646e-97	Reproductive/Endocrine	AC025580.2
LRRN32	4.6844e-102	1.13292	0.382	0.152	1.45296e-97	Reproductive/Endocrine	LRRN3
RPL36A	5.3688e-102	0.538435	0.991	0.877	1.66524e-97	Reproductive/Endocrine	RPL36A
KLK10	5.85619e-102	4.11454	0.04	0.002	1.81641e-97	Reproductive/Endocrine	KLK10
DOK6	1.29832e-101	0.792645	0.764	0.467	4.02699e-97	Reproductive/Endocrine	DOK6
LEMD1	2.27102e-101	1.70983	0.209	0.058	7.04402e-97	Reproductive/Endocrine	LEMD1
IGFBP4	2.30861e-101	1.01815	0.399	0.16	7.16061e-97	Reproductive/Endocrine	IGFBP4
MYH15	2.3112e-101	3.32192	0.071	0.008	7.16865e-97	Reproductive/Endocrine	MYH15
AL138799.4	2.33154e-101	3.26074	0.057	0.005	7.23175e-97	Reproductive/Endocrine	AL138799.4
AL646090.2	3.77044e-101	3.55001	0.061	0.005	1.16948e-96	Reproductive/Endocrine	AL646090.2
JCAD	6.17465e-101	1.49994	0.239	0.072	1.91519e-96	Reproductive/Endocrine	JCAD
PALMD	1.15709e-100	1.94079	0.101	0.015	3.58895e-96	Reproductive/Endocrine	PALMD
MEF2A	4.73893e-100	0.832744	0.758	0.507	1.46987e-95	Reproductive/Endocrine	MEF2A
AC092691.12	4.11783e-99	1.28727	0.406	0.169	1.27723e-94	Reproductive/Endocrine	AC092691.1
RPL14	6.57056e-99	0.484004	0.998	0.895	2.03799e-94	Reproductive/Endocrine	RPL14
AL359851.1	8.61833e-99	5.06949	0.033	0.001	2.67315e-94	Reproductive/Endocrine	AL359851.1
GPR37	1.35925e-98	2.60881	0.107	0.018	4.21598e-94	Reproductive/Endocrine	GPR37
TNFAIP8	1.86951e-98	1.44625	0.309	0.115	5.79867e-94	Reproductive/Endocrine	TNFAIP8
CFI	2.73777e-98	0.665797	0.74	0.427	8.49174e-94	Reproductive/Endocrine	CFI
KANK41	3.11743e-98	1.28119	0.301	0.106	9.66932e-94	Reproductive/Endocrine	KANK4
SMC5-AS1	3.45991e-98	1.50119	0.337	0.133	1.07316e-93	Reproductive/Endocrine	SMC5-AS1
AC117944.1	4.41724e-98	2.55895	0.08	0.01	1.3701e-93	Reproductive/Endocrine	AC117944.1
PROK1	6.65297e-98	6.44732	0.029	0.001	2.06355e-93	Reproductive/Endocrine	PROK1
GLUD2	1.9629e-97	4.1979	0.038	0.002	6.08834e-93	Reproductive/Endocrine	GLUD2
RPS15A	2.82882e-97	0.456038	0.998	0.937	8.77414e-93	Reproductive/Endocrine	RPS15A
COL14A1	6.69457e-97	0.765874	0.544	0.264	2.07645e-92	Reproductive/Endocrine	COL14A1
TXK	7.47099e-97	2.90023	0.137	0.029	2.31728e-92	Reproductive/Endocrine	TXK
LINC00479	9.30085e-97	7.72336	0.024	0	2.88484e-92	Reproductive/Endocrine	LINC00479
ANOS1	1.65601e-96	2.01499	0.174	0.044	5.13644e-92	Reproductive/Endocrine	ANOS1
RPS21	2.49502e-96	0.542707	0.981	0.85	7.7388e-92	Reproductive/Endocrine	RPS21
SCGB2B2	4.07016e-96	1.4747	0.299	0.11	1.26244e-91	Reproductive/Endocrine	SCGB2B2
USP13	1.79522e-95	1.38287	0.341	0.136	5.56825e-91	Reproductive/Endocrine	USP13
AC114689.3	2.72798e-95	2.10797	0.139	0.03	8.46138e-91	Reproductive/Endocrine	AC114689.3
RHOBTB33	3.116e-95	0.916036	0.702	0.446	9.66489e-91	Reproductive/Endocrine	RHOBTB3
KCNK13	8.21933e-95	3.65064	0.04	0.002	2.54939e-90	Reproductive/Endocrine	KCNK13
TEKT3	9.74657e-95	2.5394	0.092	0.014	3.02309e-90	Reproductive/Endocrine	TEKT3
MPPED2-AS1	9.75486e-95	2.55607	0.072	0.008	3.02566e-90	Reproductive/Endocrine	MPPED2-AS1
MT-ND2	1.27493e-94	0.510644	0.954	0.775	3.95445e-90	Reproductive/Endocrine	MT-ND2
EPN3	1.38571e-94	3.63291	0.055	0.005	4.29807e-90	Reproductive/Endocrine	EPN3
AL157829.11	1.45117e-94	1.25538	0.166	0.04	4.5011e-90	Reproductive/Endocrine	AL157829.1
RPL10A	1.48536e-94	0.54423	0.976	0.839	4.60714e-90	Reproductive/Endocrine	RPL10A
MYO1D	1.56798e-94	1.01817	0.441	0.204	4.8634e-90	Reproductive/Endocrine	MYO1D
DGKG	1.96992e-94	4.11064	0.061	0.006	6.1101e-90	Reproductive/Endocrine	DGKG
LINC02550	2.03018e-94	1.52066	0.201	0.056	6.29701e-90	Reproductive/Endocrine	LINC02550
AC006974.11	2.0948e-94	4.21764	0.028	0.001	6.49745e-90	Reproductive/Endocrine	AC006974.1
RPL28	2.3821e-94	0.468119	0.998	0.913	7.38856e-90	Reproductive/Endocrine	RPL28
VWDE	3.51189e-94	2.46732	0.133	0.028	1.08928e-89	Reproductive/Endocrine	VWDE
P2RX7	5.4398e-94	2.0768	0.097	0.015	1.68726e-89	Reproductive/Endocrine	P2RX7
LAMA3	9.81048e-94	2.36083	0.079	0.01	3.04292e-89	Reproductive/Endocrine	LAMA3
TMPO	1.54163e-93	0.92908	0.661	0.4	4.78166e-89	Reproductive/Endocrine	TMPO
EEF1B2	1.79802e-93	0.697436	0.923	0.734	5.57691e-89	Reproductive/Endocrine	EEF1B2
C15orf48	2.06004e-93	2.55094	0.08	0.01	6.38961e-89	Reproductive/Endocrine	C15orf48
FREM2	2.69191e-93	1.03012	0.434	0.198	8.34951e-89	Reproductive/Endocrine	FREM2
ST3GAL1	4.75498e-93	1.40068	0.24	0.077	1.47485e-88	Reproductive/Endocrine	ST3GAL1
SCD52	5.11965e-93	1.12692	0.343	0.134	1.58796e-88	Reproductive/Endocrine	SCD5
SYNDIG1	7.33457e-93	2.68974	0.212	0.066	2.27496e-88	Reproductive/Endocrine	SYNDIG1
RPS8	1.08028e-92	0.430695	0.999	0.954	3.35069e-88	Reproductive/Endocrine	RPS8
KITLG	1.23395e-92	2.10267	0.206	0.061	3.82734e-88	Reproductive/Endocrine	KITLG
RPS25	1.31975e-92	0.511089	0.991	0.876	4.09346e-88	Reproductive/Endocrine	RPS25
UNC5D	2.74531e-92	0.902021	0.584	0.31	8.51514e-88	Reproductive/Endocrine	UNC5D
CYP17A1	3.52517e-92	4.94839	0.034	0.001	1.0934e-87	Reproductive/Endocrine	CYP17A1
PHACTR2	8.01427e-91	0.967887	0.566	0.309	2.48579e-86	Reproductive/Endocrine	PHACTR2
RYR31	9.49295e-91	1.77402	0.16	0.039	2.94443e-86	Reproductive/Endocrine	RYR3
AQP3	9.84213e-91	2.40548	0.119	0.023	3.05273e-86	Reproductive/Endocrine	AQP3
MIR4527HG	1.45624e-90	4.85762	0.032	0.001	4.51681e-86	Reproductive/Endocrine	MIR4527HG
ANXA5	2.08311e-90	1.0722	0.611	0.376	6.46117e-86	Reproductive/Endocrine	ANXA5
TESC	5.99506e-90	2.69091	0.097	0.016	1.85949e-85	Reproductive/Endocrine	TESC
RUNX1	9.73437e-90	1.80017	0.181	0.049	3.01931e-85	Reproductive/Endocrine	RUNX1
CNIH1	2.34793e-89	0.995326	0.549	0.304	7.28259e-85	Reproductive/Endocrine	CNIH1
NR0B1	1.12827e-88	4.21444	0.051	0.004	3.49955e-84	Reproductive/Endocrine	NR0B1
RPS27A	1.24719e-88	0.435658	1	0.938	3.86842e-84	Reproductive/Endocrine	RPS27A
IL1R1	1.27534e-88	1.93344	0.205	0.062	3.95572e-84	Reproductive/Endocrine	IL1R1
PTMA3	2.13365e-88	0.404972	1	0.942	6.61794e-84	Reproductive/Endocrine	PTMA
ZBTB7C	5.04758e-88	0.695301	0.369	0.148	1.56561e-83	Reproductive/Endocrine	ZBTB7C
SHROOM4	7.28275e-88	1.11966	0.448	0.22	2.25889e-83	Reproductive/Endocrine	SHROOM4
FGFR1	1.75987e-87	0.725557	0.678	0.409	5.4586e-83	Reproductive/Endocrine	FGFR1
UBA52	2.0664e-87	0.533485	0.967	0.803	6.40935e-83	Reproductive/Endocrine	UBA52
PRDX6	3.05379e-87	0.665611	0.809	0.541	9.47195e-83	Reproductive/Endocrine	PRDX6
C3orf701	6.22456e-87	1.19057	0.226	0.07	1.93067e-82	Reproductive/Endocrine	C3orf70
STARD91	1.90246e-86	1.01071	0.379	0.162	5.90085e-82	Reproductive/Endocrine	STARD9
MIS18BP1	2.02119e-86	0.974817	0.436	0.206	6.26913e-82	Reproductive/Endocrine	MIS18BP1
AHI1	2.71076e-86	0.879962	0.699	0.455	8.40798e-82	Reproductive/Endocrine	AHI1
SNRPE	3.07338e-86	0.651535	0.887	0.68	9.53271e-82	Reproductive/Endocrine	SNRPE
TXNDC171	7.48251e-86	0.926261	0.66	0.414	2.32085e-81	Reproductive/Endocrine	TXNDC17
RPL41	7.66015e-86	0.406535	1	0.958	2.37595e-81	Reproductive/Endocrine	RPL41
HPCAL1	1.0195e-85	1.39067	0.204	0.061	3.16219e-81	Reproductive/Endocrine	HPCAL1
ATP2B1	1.40394e-85	0.604122	0.777	0.529	4.35461e-81	Reproductive/Endocrine	ATP2B1
ADAMTS3	3.45705e-85	1.0572	0.339	0.139	1.07227e-80	Reproductive/Endocrine	ADAMTS3
AC022915.2	6.66223e-85	2.38153	0.071	0.009	2.06643e-80	Reproductive/Endocrine	AC022915.2
FRMD4B	1.34558e-84	1.15618	0.563	0.338	4.17358e-80	Reproductive/Endocrine	FRMD4B
DHCR241	1.9232e-84	1.26611	0.333	0.138	5.96518e-80	Reproductive/Endocrine	DHCR24
RPL12	3.00633e-84	0.459636	0.991	0.889	9.32472e-80	Reproductive/Endocrine	RPL12
CYP11A1	3.18235e-84	2.68745	0.092	0.015	9.87068e-80	Reproductive/Endocrine	CYP11A1
PGM5	4.75246e-84	1.42353	0.308	0.124	1.47407e-79	Reproductive/Endocrine	PGM5
LHX92	7.0346e-84	0.366474	0.435	0.181	2.18192e-79	Reproductive/Endocrine	LHX9
ZDHHC19	7.68881e-84	3.53155	0.046	0.003	2.38484e-79	Reproductive/Endocrine	ZDHHC19
RPL22	4.02117e-83	0.481123	0.988	0.867	1.24725e-78	Reproductive/Endocrine	RPL22
SERPINB6	4.3657e-83	1.14464	0.427	0.207	1.35411e-78	Reproductive/Endocrine	SERPINB6
FATE1	6.00126e-83	5.4073	0.025	0.001	1.86141e-78	Reproductive/Endocrine	FATE1
MGARP	6.99328e-83	3.74832	0.048	0.004	2.1691e-78	Reproductive/Endocrine	MGARP
TMEM215	7.37249e-83	3.79206	0.044	0.003	2.28673e-78	Reproductive/Endocrine	TMEM215
FILIP1L	1.25615e-82	0.926588	0.565	0.329	3.8962e-78	Reproductive/Endocrine	FILIP1L
SRY	1.37306e-82	3.17593	0.092	0.016	4.25883e-78	Reproductive/Endocrine	SRY
BCAS3	1.66673e-82	0.607921	0.817	0.575	5.16969e-78	Reproductive/Endocrine	BCAS3
CEP192	1.76321e-82	0.877556	0.542	0.302	5.46895e-78	Reproductive/Endocrine	CEP192
MT3	1.83706e-82	3.06163	0.04	0.002	5.698e-78	Reproductive/Endocrine	MT3
UBXN10-AS1	1.88696e-82	2.40478	0.098	0.017	5.85278e-78	Reproductive/Endocrine	UBXN10-AS1
LAPTM4A	1.9185e-82	0.685367	0.823	0.563	5.95061e-78	Reproductive/Endocrine	LAPTM4A
KRT8	2.03075e-82	0.973678	0.53	0.289	6.29879e-78	Reproductive/Endocrine	KRT8
KLHDC8A2	3.34479e-82	0.957407	0.225	0.071	1.03745e-77	Reproductive/Endocrine	KLHDC8A
AC008083.2	4.1085e-82	2.88319	0.054	0.005	1.27433e-77	Reproductive/Endocrine	AC008083.2
IQCA1	4.89105e-82	1.4491	0.262	0.096	1.51706e-77	Reproductive/Endocrine	IQCA1
SEC63	1.21635e-81	0.746127	0.657	0.413	3.77275e-77	Reproductive/Endocrine	SEC63
PLA2G2A	1.31234e-81	6.34586	0.023	0	4.07048e-77	Reproductive/Endocrine	PLA2G2A
GADL1	1.70425e-81	2.36373	0.109	0.022	5.28608e-77	Reproductive/Endocrine	GADL1
MFGE8	1.85008e-81	1.06988	0.398	0.184	5.7384e-77	Reproductive/Endocrine	MFGE8
RPS111	2.22425e-81	0.523436	0.97	0.839	6.89897e-77	Reproductive/Endocrine	RPS11
LRRC4C	2.57594e-81	0.3603	0.717	0.438	7.98979e-77	Reproductive/Endocrine	LRRC4C
SHE	3.80515e-81	4.30576	0.029	0.001	1.18024e-76	Reproductive/Endocrine	SHE
CADM12	5.83769e-81	0.542678	0.806	0.534	1.81068e-76	Reproductive/Endocrine	CADM1
HNRNPA12	6.41383e-81	0.459896	0.98	0.867	1.98938e-76	Reproductive/Endocrine	HNRNPA1
STT3B	7.92776e-81	0.839078	0.605	0.363	2.45895e-76	Reproductive/Endocrine	STT3B
KAZN1	1.31319e-80	0.81731	0.751	0.518	4.07312e-76	Reproductive/Endocrine	KAZN
APCDD1L	1.66734e-80	1.95963	0.119	0.025	5.17158e-76	Reproductive/Endocrine	APCDD1L
SLC39A101	1.67438e-80	0.673173	0.768	0.528	5.19342e-76	Reproductive/Endocrine	SLC39A10
VEGFC	4.63286e-80	2.17014	0.16	0.043	1.43697e-75	Reproductive/Endocrine	VEGFC
TMEM973	9.82025e-80	0.974459	0.461	0.231	3.04595e-75	Reproductive/Endocrine	TMEM97
NCL	1.39091e-79	0.575679	0.932	0.756	4.31418e-75	Reproductive/Endocrine	NCL
LRP82	1.4015e-79	1.0635	0.214	0.067	4.34703e-75	Reproductive/Endocrine	LRP8
AP000561.1	1.61618e-79	3.02313	0.043	0.003	5.01292e-75	Reproductive/Endocrine	AP000561.1
ABRACL1	1.8554e-79	1.00019	0.501	0.27	5.75488e-75	Reproductive/Endocrine	ABRACL
DIRAS3	1.99414e-79	2.09737	0.083	0.013	6.18522e-75	Reproductive/Endocrine	DIRAS3
AC053545.1	5.48711e-79	3.14635	0.039	0.003	1.70194e-74	Reproductive/Endocrine	AC053545.1
AC004485.1	6.3873e-79	3.85251	0.025	0.001	1.98115e-74	Reproductive/Endocrine	AC004485.1
FAM153B	1.56698e-78	3.5231	0.056	0.006	4.86029e-74	Reproductive/Endocrine	FAM153B
AC068633.1	1.72777e-78	3.34991	0.054	0.005	5.35903e-74	Reproductive/Endocrine	AC068633.1
HIST1H1D	3.12472e-78	1.36244	0.42	0.21	9.69194e-74	Reproductive/Endocrine	HIST1H1D
DSP	3.73347e-78	1.08266	0.362	0.164	1.15801e-73	Reproductive/Endocrine	DSP
KTN1	8.46474e-78	0.639139	0.793	0.574	2.62551e-73	Reproductive/Endocrine	KTN1
RPS27	1.10722e-77	0.42729	0.998	0.925	3.43426e-73	Reproductive/Endocrine	RPS27
GSDME1	1.17973e-77	1.60368	0.138	0.034	3.65918e-73	Reproductive/Endocrine	GSDME
LMO41	1.61472e-77	1.06141	0.538	0.31	5.00839e-73	Reproductive/Endocrine	LMO4
LGALS3	2.21083e-77	1.88629	0.153	0.04	6.85732e-73	Reproductive/Endocrine	LGALS3
BBX	4.63865e-77	0.647583	0.795	0.574	1.43877e-72	Reproductive/Endocrine	BBX
CDH231	4.6808e-77	1.77387	0.125	0.029	1.45184e-72	Reproductive/Endocrine	CDH23
SORCS3	5.15746e-77	0.834132	0.442	0.215	1.59969e-72	Reproductive/Endocrine	SORCS3
MT-CO1	5.58055e-77	0.257356	0.998	0.953	1.73092e-72	Reproductive/Endocrine	MT-CO1
HSP90AB1	7.70873e-77	0.464084	0.984	0.865	2.39102e-72	Reproductive/Endocrine	HSP90AB1
ABCC1	8.4737e-77	1.01685	0.411	0.201	2.62829e-72	Reproductive/Endocrine	ABCC1
C8orf49	1.07521e-76	5.72517	0.018	0	3.33497e-72	Reproductive/Endocrine	C8orf49
CACNA2D3	1.45407e-76	1.44821	0.18	0.054	4.51009e-72	Reproductive/Endocrine	CACNA2D3
SPANXA2-OT1	1.84484e-76	1.86298	0.118	0.026	5.72213e-72	Reproductive/Endocrine	SPANXA2-OT1
SFTPD	2.33045e-76	2.43359	0.057	0.006	7.22834e-72	Reproductive/Endocrine	SFTPD
PVT1	3.27273e-76	0.595837	0.487	0.25	1.0151e-71	Reproductive/Endocrine	PVT1
RAB27B	4.11425e-76	2.48349	0.058	0.007	1.27612e-71	Reproductive/Endocrine	RAB27B
TNS3	7.67376e-76	0.597989	0.611	0.364	2.38017e-71	Reproductive/Endocrine	TNS3
MOV10	1.41062e-75	1.55988	0.221	0.076	4.37533e-71	Reproductive/Endocrine	MOV10
MMP2	2.47313e-75	0.992748	0.266	0.098	7.67091e-71	Reproductive/Endocrine	MMP2
ETNK21	2.54377e-75	1.86398	0.159	0.045	7.89001e-71	Reproductive/Endocrine	ETNK2
HMSD	3.36043e-75	2.7583	0.061	0.007	1.0423e-70	Reproductive/Endocrine	HMSD
MB21D2	3.55671e-75	1.36017	0.285	0.117	1.10318e-70	Reproductive/Endocrine	MB21D2
CUL1	4.95296e-75	0.793834	0.542	0.31	1.53626e-70	Reproductive/Endocrine	CUL1
B4GALNT3	6.02915e-75	1.80397	0.135	0.034	1.87006e-70	Reproductive/Endocrine	B4GALNT3
DHH	6.11404e-75	3.83529	0.026	0.001	1.89639e-70	Reproductive/Endocrine	DHH
FIRRE1	8.88964e-75	0.793827	0.615	0.381	2.7573e-70	Reproductive/Endocrine	FIRRE
C8orf331	1.0269e-74	1.12382	0.388	0.186	3.18513e-70	Reproductive/Endocrine	C8orf33
EMX2OS	1.2949e-74	0.646584	0.402	0.185	4.01639e-70	Reproductive/Endocrine	EMX2OS
ZNF8141	2.69708e-74	0.883986	0.448	0.233	8.36554e-70	Reproductive/Endocrine	ZNF814
FOXO3	3.42778e-74	0.831224	0.519	0.292	1.0632e-69	Reproductive/Endocrine	FOXO3
APOBEC3F	5.47484e-74	2.17501	0.139	0.036	1.69813e-69	Reproductive/Endocrine	APOBEC3F
STXBP5L2	6.04172e-74	1.75657	0.225	0.079	1.87396e-69	Reproductive/Endocrine	STXBP5L
ME1	1.16052e-73	1.60805	0.172	0.051	3.59959e-69	Reproductive/Endocrine	ME1
TOX31	1.34384e-73	0.905681	0.465	0.239	4.16819e-69	Reproductive/Endocrine	TOX3
DCN	1.43148e-73	0.620129	0.456	0.219	4.44001e-69	Reproductive/Endocrine	DCN
LDOC11	1.56592e-73	1.56489	0.193	0.062	4.85701e-69	Reproductive/Endocrine	LDOC1
BICDL11	2.07138e-73	1.29117	0.186	0.058	6.42481e-69	Reproductive/Endocrine	BICDL1
ZC3HAV1	3.09317e-73	1.83453	0.223	0.08	9.59407e-69	Reproductive/Endocrine	ZC3HAV1
RPP25	4.45175e-73	1.68099	0.127	0.03	1.3808e-68	Reproductive/Endocrine	RPP25
PRKAR1A1	8.52724e-73	0.853401	0.541	0.314	2.64489e-68	Reproductive/Endocrine	PRKAR1A
TLE51	8.81043e-73	0.823327	0.583	0.349	2.73273e-68	Reproductive/Endocrine	TLE5
ARAP2	1.36109e-72	1.59986	0.16	0.046	4.22169e-68	Reproductive/Endocrine	ARAP2
C1QTNF7	1.76151e-72	1.30927	0.246	0.092	5.46369e-68	Reproductive/Endocrine	C1QTNF7
SATB11	3.36485e-72	1.27641	0.28	0.113	1.04368e-67	Reproductive/Endocrine	SATB1
AC016745.1	4.03732e-72	2.78515	0.075	0.012	1.25226e-67	Reproductive/Endocrine	AC016745.1
PLAAT5	4.06984e-72	3.1889	0.046	0.004	1.26234e-67	Reproductive/Endocrine	PLAAT5
EZR2	6.97425e-72	1.19689	0.507	0.3	2.1632e-67	Reproductive/Endocrine	EZR
CHRM31	1.49747e-71	1.85164	0.207	0.072	4.64471e-67	Reproductive/Endocrine	CHRM3
BX284656.1	1.61994e-71	4.883	0.019	0	5.02457e-67	Reproductive/Endocrine	BX284656.1
PHGDH	2.2936e-71	1.04112	0.483	0.268	7.11406e-67	Reproductive/Endocrine	PHGDH
LY6G6D	9.35981e-71	3.55627	0.04	0.003	2.90313e-66	Reproductive/Endocrine	LY6G6D
PDYN-AS1	2.03736e-70	3.99969	0.03	0.001	6.31927e-66	Reproductive/Endocrine	PDYN-AS1
AKR1B11	3.48582e-70	1.34411	0.302	0.132	1.0812e-65	Reproductive/Endocrine	AKR1B1
CCDC126	3.62171e-70	1.33668	0.285	0.12	1.12335e-65	Reproductive/Endocrine	CCDC126
SLITRK21	4.26458e-70	2.87943	0.054	0.006	1.32274e-65	Reproductive/Endocrine	SLITRK2
LINC01605	5.31996e-70	2.27178	0.096	0.019	1.65009e-65	Reproductive/Endocrine	LINC01605
HMGA2-AS1	6.72825e-70	0.644019	0.471	0.248	2.0869e-65	Reproductive/Endocrine	HMGA2-AS1
EMILIN3	1.25476e-69	2.65314	0.052	0.006	3.89189e-65	Reproductive/Endocrine	EMILIN3
AL512358.1	1.55164e-69	4.976	0.022	0.001	4.81272e-65	Reproductive/Endocrine	AL512358.1
OXR1	3.25031e-69	0.884718	0.627	0.398	1.00815e-64	Reproductive/Endocrine	OXR1
RPL27	5.37056e-69	0.395614	0.995	0.894	1.66579e-64	Reproductive/Endocrine	RPL27
WWOX	5.76003e-69	0.397844	0.831	0.591	1.78659e-64	Reproductive/Endocrine	WWOX
AC124067.2	8.83395e-69	3.29878	0.045	0.004	2.74003e-64	Reproductive/Endocrine	AC124067.2
AC003044.1	1.01908e-68	4.83814	0.024	0.001	3.16089e-64	Reproductive/Endocrine	AC003044.1
LINC02627	1.24824e-68	3.7389	0.025	0.001	3.87167e-64	Reproductive/Endocrine	LINC02627
CACNB2	1.59605e-68	0.972669	0.389	0.194	4.95046e-64	Reproductive/Endocrine	CACNB2
NGF-AS1	1.90627e-68	2.14058	0.051	0.006	5.91269e-64	Reproductive/Endocrine	NGF-AS1
ANKRD30B	2.0599e-68	3.1937	0.047	0.005	6.38919e-64	Reproductive/Endocrine	ANKRD30B
CCDC144NL-AS1	3.66002e-68	0.628948	0.779	0.573	1.13523e-63	Reproductive/Endocrine	CCDC144NL-AS1
SERPING1	4.39052e-68	1.18574	0.357	0.173	1.36181e-63	Reproductive/Endocrine	SERPING1
SP3	5.45271e-68	0.7412	0.555	0.333	1.69127e-63	Reproductive/Endocrine	SP3
SH3BP41	9.26506e-68	0.936631	0.301	0.128	2.87374e-63	Reproductive/Endocrine	SH3BP4
AL392023.2	1.15492e-67	3.8319	0.03	0.002	3.5822e-63	Reproductive/Endocrine	AL392023.2
SH3D19	1.53918e-67	0.888658	0.442	0.235	4.77409e-63	Reproductive/Endocrine	SH3D19
LINC01572	4.98411e-67	0.783335	0.551	0.329	1.54592e-62	Reproductive/Endocrine	LINC01572
AC103876.11	6.46282e-67	0.822605	0.351	0.162	2.00457e-62	Reproductive/Endocrine	AC103876.1
IFI6	1.2277e-66	1.47077	0.201	0.069	3.80796e-62	Reproductive/Endocrine	IFI6
NFIB	1.35717e-66	0.306275	0.859	0.577	4.20953e-62	Reproductive/Endocrine	NFIB
DKK2	1.49558e-66	2.29887	0.087	0.017	4.63883e-62	Reproductive/Endocrine	DKK2
HCRTR2	1.68863e-66	3.72375	0.035	0.003	5.23764e-62	Reproductive/Endocrine	HCRTR2
METTL24	1.74042e-66	1.04618	0.275	0.114	5.39827e-62	Reproductive/Endocrine	METTL24
PTS1	2.05326e-66	1.022	0.522	0.313	6.3686e-62	Reproductive/Endocrine	PTS
HNRNPD1	2.57539e-66	0.590759	0.779	0.586	7.98807e-62	Reproductive/Endocrine	HNRNPD
TGIF1	2.65561e-66	1.2042	0.368	0.181	8.23689e-62	Reproductive/Endocrine	TGIF1
KRT24	3.38578e-66	5.04067	0.021	0.001	1.05017e-61	Reproductive/Endocrine	KRT24
DISC1FP12	4.65206e-66	1.80899	0.164	0.051	1.44293e-61	Reproductive/Endocrine	DISC1FP1
RPS18	7.72305e-66	0.345736	1	0.954	2.39546e-61	Reproductive/Endocrine	RPS18
KRT19	8.67541e-66	0.704091	0.391	0.192	2.69085e-61	Reproductive/Endocrine	KRT19
CADPS21	1.32797e-65	1.08551	0.41	0.22	4.11897e-61	Reproductive/Endocrine	CADPS2
GBP2	1.51255e-65	2.95256	0.062	0.009	4.69149e-61	Reproductive/Endocrine	GBP2
TCEAL31	1.56345e-65	0.792402	0.413	0.206	4.84936e-61	Reproductive/Endocrine	TCEAL3
FERMT1	4.26302e-65	2.18107	0.075	0.013	1.32226e-60	Reproductive/Endocrine	FERMT1
LINC01266	5.28093e-65	1.3115	0.216	0.079	1.63799e-60	Reproductive/Endocrine	LINC01266
CRABP2	5.32374e-65	0.818971	0.548	0.322	1.65126e-60	Reproductive/Endocrine	CRABP2
FUT82	5.70075e-65	1.26973	0.364	0.183	1.7682e-60	Reproductive/Endocrine	FUT8
S100A10	6.4599e-65	0.339207	0.671	0.391	2.00367e-60	Reproductive/Endocrine	S100A10
IL20RA	6.78097e-65	3.64843	0.034	0.002	2.10325e-60	Reproductive/Endocrine	IL20RA
THSD4	8.21485e-65	0.518411	0.48	0.257	2.548e-60	Reproductive/Endocrine	THSD4
SLC16A10	9.03116e-65	1.22666	0.296	0.133	2.80119e-60	Reproductive/Endocrine	SLC16A10
TBC1D5	9.63227e-65	0.488798	0.815	0.609	2.98764e-60	Reproductive/Endocrine	TBC1D5
AC131237.1	9.9544e-65	4.6942	0.026	0.001	3.08756e-60	Reproductive/Endocrine	AC131237.1
CDH3	1.01782e-64	1.12486	0.294	0.13	3.15699e-60	Reproductive/Endocrine	CDH3
MAMLD1	1.7556e-64	1.40768	0.19	0.064	5.44536e-60	Reproductive/Endocrine	MAMLD1
RPL26	2.26434e-64	0.36357	1	0.926	7.02332e-60	Reproductive/Endocrine	RPL26
MAP3K1	2.83942e-64	0.584381	0.587	0.343	8.80702e-60	Reproductive/Endocrine	MAP3K1
CDKN3	3.88694e-64	1.06337	0.236	0.09	1.20561e-59	Reproductive/Endocrine	CDKN3
AL512662.2	5.21603e-64	1.08386	0.211	0.075	1.61785e-59	Reproductive/Endocrine	AL512662.2
HSPB1	5.41921e-64	0.7087	0.627	0.399	1.68088e-59	Reproductive/Endocrine	HSPB1
ADAMTS19-AS1	6.79993e-64	2.3142	0.067	0.011	2.10913e-59	Reproductive/Endocrine	ADAMTS19-AS1
AC007091.1	7.19089e-64	2.0715	0.089	0.018	2.2304e-59	Reproductive/Endocrine	AC007091.1
EPSTI1	7.41898e-64	0.921683	0.323	0.144	2.30114e-59	Reproductive/Endocrine	EPSTI1
TIMP21	7.84988e-64	0.820256	0.425	0.222	2.4348e-59	Reproductive/Endocrine	TIMP2
AL589693.1	8.2961e-64	2.6547	0.083	0.016	2.5732e-59	Reproductive/Endocrine	AL589693.1
TMEM14B	9.59804e-64	0.553296	0.808	0.617	2.97702e-59	Reproductive/Endocrine	TMEM14B
ZNF704	1.16246e-63	0.929665	0.66	0.467	3.60559e-59	Reproductive/Endocrine	ZNF704
FLT3	2.22344e-63	3.04097	0.038	0.003	6.89646e-59	Reproductive/Endocrine	FLT3
GRIK23	3.05514e-63	0.850614	0.641	0.418	9.47613e-59	Reproductive/Endocrine	GRIK2
CNTN31	3.17124e-63	1.41182	0.171	0.055	9.83622e-59	Reproductive/Endocrine	CNTN3
CDH7	3.64822e-63	0.399986	0.259	0.099	1.13157e-58	Reproductive/Endocrine	CDH7
TAFA2	4.55936e-63	0.975347	0.337	0.16	1.41418e-58	Reproductive/Endocrine	TAFA2
MT-ATP6	6.24302e-63	0.234743	0.995	0.901	1.9364e-58	Reproductive/Endocrine	MT-ATP6
MAPK13	7.13127e-63	2.37456	0.138	0.04	2.21191e-58	Reproductive/Endocrine	MAPK13
MMD1	1.00181e-62	1.33466	0.303	0.139	3.10733e-58	Reproductive/Endocrine	MMD
TCF23	1.19891e-62	4.58121	0.016	0	3.71865e-58	Reproductive/Endocrine	TCF23
DMKN	1.67311e-62	0.926079	0.402	0.204	5.18949e-58	Reproductive/Endocrine	DMKN
RPL19	1.73828e-62	0.399931	0.991	0.879	5.39163e-58	Reproductive/Endocrine	RPL19
RIMS41	2.32912e-62	2.12267	0.069	0.012	7.22424e-58	Reproductive/Endocrine	RIMS4
MPPED21	3.20602e-62	0.81286	0.386	0.193	9.9441e-58	Reproductive/Endocrine	MPPED2
AC090115.1	3.63119e-62	2.26093	0.103	0.024	1.12629e-57	Reproductive/Endocrine	AC090115.1
HMGN2	6.60488e-62	0.42212	0.85	0.658	2.04864e-57	Reproductive/Endocrine	HMGN2
RPN1	8.66186e-62	0.848034	0.45	0.25	2.68665e-57	Reproductive/Endocrine	RPN1
FBN3	8.71542e-62	0.960743	0.322	0.148	2.70326e-57	Reproductive/Endocrine	FBN3
BLOC1S61	1.03414e-61	0.849099	0.446	0.247	3.2076e-57	Reproductive/Endocrine	BLOC1S6
AC083795.2	1.68235e-61	4.99104	0.019	0.001	5.21816e-57	Reproductive/Endocrine	AC083795.2
AC096537.1	1.81876e-61	4.34462	0.019	0.001	5.64124e-57	Reproductive/Endocrine	AC096537.1
PRELID2	2.00935e-61	0.631108	0.563	0.342	6.2324e-57	Reproductive/Endocrine	PRELID2
ANP32B	2.01816e-61	0.659086	0.665	0.454	6.25973e-57	Reproductive/Endocrine	ANP32B
DPYD1	2.22825e-61	0.580633	0.52	0.302	6.91135e-57	Reproductive/Endocrine	DPYD
SERF2	2.28239e-61	0.407879	0.983	0.823	7.07929e-57	Reproductive/Endocrine	SERF2
AL355612.1	2.34825e-61	1.37306	0.24	0.098	7.28357e-57	Reproductive/Endocrine	AL355612.1
AATF	3.06847e-61	1.16778	0.333	0.164	9.51747e-57	Reproductive/Endocrine	AATF
APBB2	3.4122e-61	0.546527	0.589	0.363	1.05836e-56	Reproductive/Endocrine	APBB2
CYSTM11	5.31163e-61	1.04696	0.503	0.311	1.64751e-56	Reproductive/Endocrine	CYSTM1
RCSD1	5.58557e-61	2.43563	0.041	0.004	1.73248e-56	Reproductive/Endocrine	RCSD1
ALOX51	5.87228e-61	2.37716	0.068	0.012	1.82141e-56	Reproductive/Endocrine	ALOX5
CCNJL1	7.03581e-61	1.39156	0.15	0.046	2.1823e-56	Reproductive/Endocrine	CCNJL
BX255923.2	7.53327e-61	6.26734	0.018	0	2.33659e-56	Reproductive/Endocrine	BX255923.2
BTNL8	7.82813e-61	4.79048	0.018	0	2.42805e-56	Reproductive/Endocrine	BTNL8
PYCARD	8.6689e-61	1.6764	0.132	0.037	2.68883e-56	Reproductive/Endocrine	PYCARD
GNB5	9.74374e-61	1.1319	0.232	0.092	3.02222e-56	Reproductive/Endocrine	GNB5
HIST1H4C	1.07122e-60	1.29636	0.671	0.48	3.3226e-56	Reproductive/Endocrine	HIST1H4C
AL365295.1	1.32923e-60	0.989613	0.286	0.126	4.12287e-56	Reproductive/Endocrine	AL365295.1
SORD	1.82556e-60	1.58569	0.226	0.091	5.66235e-56	Reproductive/Endocrine	SORD
SMARCC12	2.28292e-60	0.466047	0.827	0.631	7.08095e-56	Reproductive/Endocrine	SMARCC1
FHIT	2.7497e-60	0.532616	0.741	0.494	8.52875e-56	Reproductive/Endocrine	FHIT
LINC027621	3.57397e-60	1.34587	0.243	0.1	1.10854e-55	Reproductive/Endocrine	LINC02762
PWRN42	4.88889e-60	1.48954	0.165	0.054	1.51639e-55	Reproductive/Endocrine	PWRN4
MATN2	6.36881e-60	0.50429	0.378	0.18	1.97541e-55	Reproductive/Endocrine	MATN2
GNG51	8.01423e-60	0.457239	0.911	0.667	2.48577e-55	Reproductive/Endocrine	GNG5
RPL11	9.25701e-60	0.357753	0.998	0.934	2.87125e-55	Reproductive/Endocrine	RPL11
FAM189A12	1.03786e-59	1.13357	0.185	0.065	3.21914e-55	Reproductive/Endocrine	FAM189A1
AC006387.11	1.14725e-59	0.994278	0.2	0.072	3.55844e-55	Reproductive/Endocrine	AC006387.1
TCF4-AS11	1.36282e-59	1.32543	0.159	0.051	4.22706e-55	Reproductive/Endocrine	TCF4-AS1
LRRTM1	1.46322e-59	1.41758	0.219	0.085	4.53846e-55	Reproductive/Endocrine	LRRTM1
PLEKHG4B	1.92669e-59	1.14369	0.235	0.094	5.97602e-55	Reproductive/Endocrine	PLEKHG4B
GCA	2.78778e-59	1.16394	0.331	0.163	8.64685e-55	Reproductive/Endocrine	GCA
AC079210.1	2.80225e-59	2.76956	0.049	0.006	8.69175e-55	Reproductive/Endocrine	AC079210.1
KRT18	3.63162e-59	0.924178	0.405	0.218	1.12642e-54	Reproductive/Endocrine	KRT18
AP000593.4	4.09261e-59	3.81807	0.03	0.002	1.2694e-54	Reproductive/Endocrine	AP000593.4
TVP23A	4.24646e-59	0.87791	0.218	0.082	1.31713e-54	Reproductive/Endocrine	TVP23A
AL390964.1	4.89753e-59	5.73057	0.015	0	1.51907e-54	Reproductive/Endocrine	AL390964.1
ANKH3	6.36723e-59	0.790394	0.297	0.131	1.97492e-54	Reproductive/Endocrine	ANKH
MT-CO2	6.8266e-59	0.209468	0.995	0.933	2.11741e-54	Reproductive/Endocrine	MT-CO2
SLC28A3	7.06042e-59	4.29114	0.024	0.001	2.18993e-54	Reproductive/Endocrine	SLC28A3
LINC02643	7.45643e-59	0.843459	0.147	0.044	2.31276e-54	Reproductive/Endocrine	LINC02643
KCNC4	7.56101e-59	2.62453	0.047	0.006	2.3452e-54	Reproductive/Endocrine	KCNC4
MAPK82	9.43652e-59	0.529516	0.752	0.543	2.92692e-54	Reproductive/Endocrine	MAPK8
MTPN1	1.14928e-58	0.726367	0.593	0.383	3.56473e-54	Reproductive/Endocrine	MTPN
IL6R	1.25245e-58	2.06276	0.094	0.021	3.88474e-54	Reproductive/Endocrine	IL6R
CMC4	1.68387e-58	1.66109	0.207	0.08	5.22285e-54	Reproductive/Endocrine	CMC4
AC139718.1	2.37503e-58	6.25254	0.014	0	7.36663e-54	Reproductive/Endocrine	AC139718.1
RSPO1	2.59701e-58	2.66634	0.059	0.009	8.05516e-54	Reproductive/Endocrine	RSPO1
AC116407.2	3.6939e-58	2.40248	0.078	0.016	1.14574e-53	Reproductive/Endocrine	AC116407.2
JARID21	4.14471e-58	0.434622	0.744	0.534	1.28557e-53	Reproductive/Endocrine	JARID2
LTBP1	4.30778e-58	0.630142	0.517	0.307	1.33615e-53	Reproductive/Endocrine	LTBP1
LINC02433	6.35694e-58	5.85435	0.019	0.001	1.97173e-53	Reproductive/Endocrine	LINC02433
EFHD2	8.44366e-58	1.29098	0.181	0.064	2.61897e-53	Reproductive/Endocrine	EFHD2
MAMDC2-AS1	8.7966e-58	1.17933	0.243	0.102	2.72844e-53	Reproductive/Endocrine	MAMDC2-AS1
KCNIP4	9.39299e-58	1.35315	0.348	0.179	2.91342e-53	Reproductive/Endocrine	KCNIP4
THUMPD1	1.03621e-57	0.845834	0.454	0.259	3.21401e-53	Reproductive/Endocrine	THUMPD1
SPINK2	1.05925e-57	3.96353	0.028	0.002	3.28547e-53	Reproductive/Endocrine	SPINK2
CYP26B1	1.36938e-57	1.84987	0.199	0.077	4.24739e-53	Reproductive/Endocrine	CYP26B1
SP6	1.52157e-57	3.14511	0.043	0.005	4.71944e-53	Reproductive/Endocrine	SP6
ATAD2	1.66601e-57	0.725784	0.313	0.143	5.16746e-53	Reproductive/Endocrine	ATAD2
ZRANB2	2.14246e-57	0.440655	0.849	0.654	6.64528e-53	Reproductive/Endocrine	ZRANB2
AL133320.2	3.12384e-57	3.96286	0.026	0.002	9.68923e-53	Reproductive/Endocrine	AL133320.2
TK1	4.64262e-57	1.51519	0.166	0.056	1.44e-52	Reproductive/Endocrine	TK1
NIPAL2	5.38362e-57	1.464	0.114	0.03	1.66984e-52	Reproductive/Endocrine	NIPAL2
SBSPON	6.04279e-57	1.69792	0.105	0.026	1.87429e-52	Reproductive/Endocrine	SBSPON
ELMO1-AS1	6.46928e-57	2.40174	0.043	0.005	2.00658e-52	Reproductive/Endocrine	ELMO1-AS1
PARM11	8.04936e-57	1.42953	0.179	0.063	2.49667e-52	Reproductive/Endocrine	PARM1
FAM210B2	8.28665e-57	1.15353	0.319	0.155	2.57027e-52	Reproductive/Endocrine	FAM210B
EMILIN2	1.33995e-56	1.48046	0.103	0.026	4.15612e-52	Reproductive/Endocrine	EMILIN2
ZNF252P-AS1	2.12496e-56	2.79296	0.052	0.007	6.59097e-52	Reproductive/Endocrine	ZNF252P-AS1
ARGFX	2.49735e-56	6.44829	0.015	0	7.74604e-52	Reproductive/Endocrine	ARGFX
ASTN12	2.91148e-56	0.47847	0.328	0.148	9.03054e-52	Reproductive/Endocrine	ASTN1
GCNT1	3.52228e-56	1.64863	0.106	0.027	1.0925e-51	Reproductive/Endocrine	GCNT1
GSTA3	5.04102e-56	2.81263	0.036	0.003	1.56357e-51	Reproductive/Endocrine	GSTA3
ZNF831	5.19613e-56	0.685036	0.569	0.364	1.61168e-51	Reproductive/Endocrine	ZNF83
CDK2AP1	9.22292e-56	0.758059	0.493	0.291	2.86067e-51	Reproductive/Endocrine	CDK2AP1
SMS1	1.38813e-55	0.633892	0.637	0.43	4.30555e-51	Reproductive/Endocrine	SMS
MYL71	2.03214e-55	2.92087	0.034	0.003	6.30308e-51	Reproductive/Endocrine	MYL7
RPL13	2.28033e-55	0.352016	0.996	0.933	7.0729e-51	Reproductive/Endocrine	RPL13
ESR21	2.67964e-55	0.874617	0.272	0.122	8.31145e-51	Reproductive/Endocrine	ESR2
CNTLN	2.8874e-55	0.575625	0.535	0.318	8.95585e-51	Reproductive/Endocrine	CNTLN
SRP143	4.20438e-55	0.355699	0.976	0.85	1.30407e-50	Reproductive/Endocrine	SRP14
TMEM151A	7.79376e-55	2.75944	0.029	0.002	2.41739e-50	Reproductive/Endocrine	TMEM151A
TMEM229A	9.90914e-55	4.38555	0.02	0.001	3.07352e-50	Reproductive/Endocrine	TMEM229A
EYA22	1.01942e-54	0.244238	0.262	0.108	3.16193e-50	Reproductive/Endocrine	EYA2
CDH221	1.41547e-54	2.86017	0.042	0.005	4.39038e-50	Reproductive/Endocrine	CDH22
IGLL1	1.50405e-54	3.02774	0.033	0.003	4.6651e-50	Reproductive/Endocrine	IGLL1
CCDC1381	1.7488e-54	0.732814	0.452	0.261	5.42426e-50	Reproductive/Endocrine	CCDC138
LPP	1.77716e-54	0.408836	0.786	0.558	5.51221e-50	Reproductive/Endocrine	LPP
ATP11A	1.96163e-54	0.76753	0.353	0.181	6.08437e-50	Reproductive/Endocrine	ATP11A
SERTM2	2.52562e-54	3.31064	0.026	0.002	7.8337e-50	Reproductive/Endocrine	SERTM2
LINC01915	2.80124e-54	2.64503	0.026	0.002	8.68861e-50	Reproductive/Endocrine	LINC01915
LINC005811	3.97465e-54	2.75068	0.03	0.002	1.23282e-49	Reproductive/Endocrine	LINC00581
RPL18A	5.76978e-54	0.372914	0.992	0.888	1.78961e-49	Reproductive/Endocrine	RPL18A
GALNT12	1.29799e-53	2.20396	0.078	0.017	4.02597e-49	Reproductive/Endocrine	GALNT12
ITGA8	1.35039e-53	0.583261	0.452	0.248	4.18851e-49	Reproductive/Endocrine	ITGA8
SLC27A6	1.44184e-53	1.30483	0.186	0.07	4.47215e-49	Reproductive/Endocrine	SLC27A6
CDH18-AS1	1.46247e-53	1.52171	0.065	0.012	4.53615e-49	Reproductive/Endocrine	CDH18-AS1
BLVRA	1.94752e-53	0.950893	0.308	0.149	6.04063e-49	Reproductive/Endocrine	BLVRA
SET2	3.2504e-53	0.413953	0.932	0.771	1.00818e-48	Reproductive/Endocrine	SET
NR2F2-AS1	3.3484e-53	0.364969	0.861	0.64	1.03857e-48	Reproductive/Endocrine	NR2F2-AS1
CUL4B	3.72456e-53	1.11018	0.318	0.159	1.15525e-48	Reproductive/Endocrine	CUL4B
GATA6-AS1	4.19048e-53	1.03838	0.183	0.066	1.29976e-48	Reproductive/Endocrine	GATA6-AS1
ST5	4.56049e-53	0.708584	0.422	0.237	1.41453e-48	Reproductive/Endocrine	ST5
AC106795.3	5.01288e-53	1.98995	0.089	0.021	1.55485e-48	Reproductive/Endocrine	AC106795.3
CARNS1	5.39873e-53	3.20671	0.033	0.003	1.67452e-48	Reproductive/Endocrine	CARNS1
LINC014101	5.51406e-53	2.39538	0.064	0.012	1.7103e-48	Reproductive/Endocrine	LINC01410
PALD1	5.73507e-53	1.25041	0.125	0.037	1.77885e-48	Reproductive/Endocrine	PALD1
LYPD1	5.76904e-53	1.26032	0.263	0.12	1.78938e-48	Reproductive/Endocrine	LYPD1
RPL30	9.23596e-53	0.316759	1	0.94	2.86472e-48	Reproductive/Endocrine	RPL30
CLSPN	1.73228e-52	1.16987	0.197	0.076	5.373e-48	Reproductive/Endocrine	CLSPN
REST	1.93917e-52	0.686936	0.473	0.281	6.01473e-48	Reproductive/Endocrine	REST
CENPC	2.04095e-52	0.84886	0.428	0.246	6.33041e-48	Reproductive/Endocrine	CENPC
LINC02672	2.20223e-52	0.931056	0.315	0.153	6.83065e-48	Reproductive/Endocrine	LINC02672
DENND1A	2.24769e-52	0.515855	0.554	0.35	6.97165e-48	Reproductive/Endocrine	DENND1A
HMGB2	2.33758e-52	1.01402	0.532	0.35	7.25046e-48	Reproductive/Endocrine	HMGB2
PTGDS	3.3241e-52	1.51929	0.137	0.043	1.03104e-47	Reproductive/Endocrine	PTGDS
GMDS	3.4817e-52	0.611845	0.508	0.309	1.07992e-47	Reproductive/Endocrine	GMDS
HIST1H2AJ	3.49761e-52	1.63708	0.127	0.038	1.08485e-47	Reproductive/Endocrine	HIST1H2AJ
FXYD61	4.30761e-52	0.647686	0.47	0.273	1.33609e-47	Reproductive/Endocrine	FXYD6
AC092329.41	6.38483e-52	0.965179	0.293	0.141	1.98038e-47	Reproductive/Endocrine	AC092329.4
SNRPD2	7.14481e-52	0.511395	0.854	0.656	2.2161e-47	Reproductive/Endocrine	SNRPD2
SMARCA2	9.0275e-52	0.817087	0.357	0.185	2.80006e-47	Reproductive/Endocrine	SMARCA2
DYNLL1	9.93922e-52	0.410192	0.936	0.784	3.08285e-47	Reproductive/Endocrine	DYNLL1
LINC02624	1.49159e-51	4.33188	0.019	0.001	4.62645e-47	Reproductive/Endocrine	LINC02624
MIPOL1	1.73028e-51	0.554736	0.535	0.329	5.36679e-47	Reproductive/Endocrine	MIPOL1
DMD1	1.73856e-51	0.428252	0.54	0.332	5.39248e-47	Reproductive/Endocrine	DMD
ITGA3	2.10568e-51	1.48307	0.157	0.055	6.53118e-47	Reproductive/Endocrine	ITGA3
ZNF7141	2.89738e-51	0.856541	0.423	0.242	8.98679e-47	Reproductive/Endocrine	ZNF714
RPL18	4.67721e-51	0.332296	0.995	0.914	1.45073e-46	Reproductive/Endocrine	RPL18
ZNF217	5.41334e-51	0.942474	0.305	0.15	1.67906e-46	Reproductive/Endocrine	ZNF217
ACSF2	6.57391e-51	1.23028	0.193	0.076	2.03903e-46	Reproductive/Endocrine	ACSF2
CYTIP	7.50825e-51	3.29917	0.032	0.003	2.32883e-46	Reproductive/Endocrine	CYTIP
TMEM209	1.1028e-50	0.980909	0.318	0.161	3.42054e-46	Reproductive/Endocrine	TMEM209
MAN2A1	1.68402e-50	1.02547	0.405	0.236	5.22333e-46	Reproductive/Endocrine	MAN2A1
IFNLR1	1.99457e-50	1.87983	0.113	0.033	6.18655e-46	Reproductive/Endocrine	IFNLR1
CNGB3	2.16606e-50	1.24455	0.11	0.03	6.71848e-46	Reproductive/Endocrine	CNGB3
PLIN2	2.25718e-50	0.890471	0.411	0.235	7.0011e-46	Reproductive/Endocrine	PLIN2
NASP1	2.50547e-50	0.515281	0.802	0.621	7.77122e-46	Reproductive/Endocrine	NASP
MAGEB1	3.17424e-50	6.86866	0.011	0	9.84553e-46	Reproductive/Endocrine	MAGEB1
COL11A1	3.63223e-50	0.581056	0.523	0.317	1.12661e-45	Reproductive/Endocrine	COL11A1
TMEM245	3.87893e-50	0.629547	0.507	0.312	1.20313e-45	Reproductive/Endocrine	TMEM245
RNF217	4.53894e-50	0.901319	0.416	0.241	1.40784e-45	Reproductive/Endocrine	RNF217
TSPAN8	4.78718e-50	3.42068	0.051	0.008	1.48484e-45	Reproductive/Endocrine	TSPAN8
OLFM3	5.03748e-50	0.409327	0.28	0.125	1.56247e-45	Reproductive/Endocrine	OLFM3
AL117382.1	5.43216e-50	4.25133	0.018	0.001	1.68489e-45	Reproductive/Endocrine	AL117382.1
TRPM31	6.26609e-50	0.639214	0.319	0.158	1.94355e-45	Reproductive/Endocrine	TRPM3
L1TD11	7.03249e-50	0.971223	0.155	0.053	2.18127e-45	Reproductive/Endocrine	L1TD1
UNC802	1.0135e-49	1.37197	0.117	0.034	3.14358e-45	Reproductive/Endocrine	UNC80
AP001021.3	1.02671e-49	1.5138	0.093	0.024	3.18454e-45	Reproductive/Endocrine	AP001021.3
RBMX	1.26203e-49	0.463552	0.828	0.642	3.91444e-45	Reproductive/Endocrine	RBMX
HIST1H3B	1.30412e-49	1.38147	0.161	0.057	4.04498e-45	Reproductive/Endocrine	HIST1H3B
ZRANB3	1.35523e-49	0.565201	0.514	0.321	4.20351e-45	Reproductive/Endocrine	ZRANB3
RGS7BP	1.36395e-49	2.49699	0.063	0.012	4.23056e-45	Reproductive/Endocrine	RGS7BP
PEG101	2.51392e-49	0.53414	0.675	0.472	7.79743e-45	Reproductive/Endocrine	PEG10
HNRNPC	2.54179e-49	0.373646	0.912	0.766	7.88386e-45	Reproductive/Endocrine	HNRNPC
ARL4A	3.00215e-49	0.895279	0.365	0.2	9.31177e-45	Reproductive/Endocrine	ARL4A
GRK51	3.63139e-49	0.702916	0.262	0.117	1.12635e-44	Reproductive/Endocrine	GRK5
MCUB	3.95669e-49	0.962779	0.177	0.066	1.22725e-44	Reproductive/Endocrine	MCUB
INPP4B	3.9601e-49	0.525159	0.476	0.273	1.2283e-44	Reproductive/Endocrine	INPP4B
TAB2	4.93153e-49	0.531206	0.556	0.36	1.52961e-44	Reproductive/Endocrine	TAB2
RPS24	5.56608e-49	0.30071	0.999	0.948	1.72643e-44	Reproductive/Endocrine	RPS24
RPS6	6.03107e-49	0.34977	0.993	0.906	1.87066e-44	Reproductive/Endocrine	RPS6
LINC02718	8.08357e-49	2.40071	0.068	0.014	2.50728e-44	Reproductive/Endocrine	LINC02718
CAND2	8.12227e-49	1.13641	0.144	0.048	2.51928e-44	Reproductive/Endocrine	CAND2
ACAN1	1.0396e-48	3.99387	0.027	0.002	3.22454e-44	Reproductive/Endocrine	ACAN
BTF3	1.16933e-48	0.461938	0.914	0.761	3.62691e-44	Reproductive/Endocrine	BTF3
AL354863.1	1.18025e-48	1.71639	0.134	0.044	3.66078e-44	Reproductive/Endocrine	AL354863.1
SLC22A10	1.62937e-48	2.05002	0.06	0.011	5.05381e-44	Reproductive/Endocrine	SLC22A10
SHROOM3	1.66468e-48	1.00866	0.336	0.181	5.16333e-44	Reproductive/Endocrine	SHROOM3
AL139142.1	2.67866e-48	3.1503	0.03	0.003	8.30841e-44	Reproductive/Endocrine	AL139142.1
ANTXR1	3.10354e-48	0.501653	0.553	0.355	9.62624e-44	Reproductive/Endocrine	ANTXR1
HNRNPDL	3.7823e-48	0.42347	0.886	0.722	1.17316e-43	Reproductive/Endocrine	HNRNPDL
FBXO111	6.82475e-48	0.424456	0.786	0.597	2.11683e-43	Reproductive/Endocrine	FBXO11
HMGB12	1.18596e-47	0.440995	0.982	0.872	3.6785e-43	Reproductive/Endocrine	HMGB1
AL603832.1	1.44191e-47	1.91053	0.092	0.024	4.47238e-43	Reproductive/Endocrine	AL603832.1
NRXN31	1.55212e-47	0.498928	0.635	0.424	4.8142e-43	Reproductive/Endocrine	NRXN3
NOTCH2	1.57781e-47	0.477051	0.57	0.369	4.89388e-43	Reproductive/Endocrine	NOTCH2
MICU1	1.74669e-47	0.544263	0.647	0.457	5.4177e-43	Reproductive/Endocrine	MICU1
RHOU2	2.29819e-47	0.808265	0.297	0.143	7.1283e-43	Reproductive/Endocrine	RHOU
RPS19	3.47451e-47	0.30116	0.999	0.934	1.07769e-42	Reproductive/Endocrine	RPS19
LINC02814	3.47979e-47	3.53503	0.027	0.002	1.07933e-42	Reproductive/Endocrine	LINC02814
NME4	3.53645e-47	0.656084	0.568	0.37	1.0969e-42	Reproductive/Endocrine	NME4
UBA61	3.81963e-47	0.650827	0.584	0.406	1.18473e-42	Reproductive/Endocrine	UBA6
AC093849.2	3.94901e-47	2.87019	0.052	0.009	1.22486e-42	Reproductive/Endocrine	AC093849.2
RAB11FIP2	5.46664e-47	0.512855	0.469	0.276	1.69559e-42	Reproductive/Endocrine	RAB11FIP2
NR2F2	7.29263e-47	0.414652	0.84	0.635	2.26196e-42	Reproductive/Endocrine	NR2F2
CHRNA7	7.30956e-47	1.536	0.172	0.066	2.26721e-42	Reproductive/Endocrine	CHRNA7
CD2003	7.43026e-47	0.632332	0.332	0.169	2.30464e-42	Reproductive/Endocrine	CD200
TRA2A	1.08564e-46	0.438465	0.772	0.583	3.36732e-42	Reproductive/Endocrine	TRA2A
RPS28	1.09973e-46	0.311185	0.998	0.928	3.41102e-42	Reproductive/Endocrine	RPS28
ASXL1	1.32157e-46	0.474024	0.614	0.421	4.09912e-42	Reproductive/Endocrine	ASXL1
DDX10	1.36018e-46	0.629362	0.451	0.274	4.21887e-42	Reproductive/Endocrine	DDX10
PARD3	1.70769e-46	0.298755	0.915	0.737	5.29674e-42	Reproductive/Endocrine	PARD3
FNDC3A	2.03058e-46	0.488691	0.714	0.526	6.29824e-42	Reproductive/Endocrine	FNDC3A
LINC00924	2.60224e-46	1.62576	0.093	0.025	8.07136e-42	Reproductive/Endocrine	LINC00924
RPL24	2.80611e-46	0.29108	0.998	0.927	8.70372e-42	Reproductive/Endocrine	RPL24
ADGRA3	2.91943e-46	0.591099	0.517	0.328	9.0552e-42	Reproductive/Endocrine	ADGRA3
PNRC2	2.95654e-46	0.686459	0.549	0.361	9.1703e-42	Reproductive/Endocrine	PNRC2
APOBEC3D	3.37544e-46	2.50032	0.048	0.008	1.04696e-41	Reproductive/Endocrine	APOBEC3D
AC002454.1	3.96098e-46	1.25232	0.145	0.051	1.22858e-41	Reproductive/Endocrine	AC002454.1
DENND5B1	4.03541e-46	0.499091	0.665	0.47	1.25166e-41	Reproductive/Endocrine	DENND5B
PRPF4B	5.29596e-46	0.591379	0.605	0.412	1.64265e-41	Reproductive/Endocrine	PRPF4B
MACROD2	5.4464e-46	0.565364	0.632	0.437	1.68931e-41	Reproductive/Endocrine	MACROD2
IFITM2	6.08436e-46	0.563722	0.602	0.399	1.88719e-41	Reproductive/Endocrine	IFITM2
AC123912.1	6.35003e-46	1.95426	0.064	0.013	1.96959e-41	Reproductive/Endocrine	AC123912.1
FUS	6.59097e-46	0.404338	0.803	0.623	2.04432e-41	Reproductive/Endocrine	FUS
TMEM98	7.98236e-46	0.760059	0.489	0.318	2.47589e-41	Reproductive/Endocrine	TMEM98
C19orf85	1.03607e-45	4.57337	0.012	0	3.21357e-41	Reproductive/Endocrine	C19orf85
LINC01771	1.06654e-45	2.24961	0.027	0.002	3.30809e-41	Reproductive/Endocrine	LINC01771
MAP3K21	1.18401e-45	1.44967	0.194	0.082	3.67243e-41	Reproductive/Endocrine	MAP3K21
SINHCAF1	1.2727e-45	0.512251	0.583	0.389	3.94753e-41	Reproductive/Endocrine	SINHCAF
TMA7	1.28415e-45	0.414702	0.915	0.738	3.98305e-41	Reproductive/Endocrine	TMA7
PCDH152	1.30172e-45	0.49903	0.405	0.227	4.03755e-41	Reproductive/Endocrine	PCDH15
SNAI2	1.43945e-45	1.04215	0.246	0.113	4.46473e-41	Reproductive/Endocrine	SNAI2
KCNA41	1.69013e-45	2.38876	0.021	0.001	5.24228e-41	Reproductive/Endocrine	KCNA4
AL160237.1	1.73109e-45	4.2229	0.017	0.001	5.36932e-41	Reproductive/Endocrine	AL160237.1
OOEP	1.80871e-45	0.574561	0.634	0.438	5.61008e-41	Reproductive/Endocrine	OOEP
TMEM123	1.90568e-45	0.557837	0.469	0.282	5.91085e-41	Reproductive/Endocrine	TMEM123
KCTD3	2.31726e-45	0.657259	0.367	0.201	7.18744e-41	Reproductive/Endocrine	KCTD3
CA11	2.83853e-45	1.11212	0.22	0.097	8.80426e-41	Reproductive/Endocrine	CA11
NSA2	3.02544e-45	0.46623	0.761	0.563	9.384e-41	Reproductive/Endocrine	NSA2
AC073114.1	3.52455e-45	2.0154	0.12	0.038	1.09321e-40	Reproductive/Endocrine	AC073114.1
SEC24B	3.80542e-45	0.517939	0.556	0.37	1.18033e-40	Reproductive/Endocrine	SEC24B
CYYR11	3.89009e-45	0.5568	0.363	0.194	1.20659e-40	Reproductive/Endocrine	CYYR1
A2ML1	4.62937e-45	2.83832	0.038	0.005	1.43589e-40	Reproductive/Endocrine	A2ML1
HNRNPM	4.71225e-45	0.498083	0.691	0.505	1.4616e-40	Reproductive/Endocrine	HNRNPM
MYPN	5.41234e-45	2.13937	0.052	0.009	1.67874e-40	Reproductive/Endocrine	MYPN
HACD1	5.81397e-45	1.58007	0.14	0.05	1.80332e-40	Reproductive/Endocrine	HACD1
ABLIM1	5.89155e-45	0.69979	0.37	0.208	1.82738e-40	Reproductive/Endocrine	ABLIM1
ZDHHC2	7.57766e-45	0.823138	0.357	0.197	2.35036e-40	Reproductive/Endocrine	ZDHHC2
HIST1H2AH	9.79815e-45	1.40597	0.118	0.037	3.03909e-40	Reproductive/Endocrine	HIST1H2AH
LINC02370	1.12602e-44	5.23736	0.013	0	3.49259e-40	Reproductive/Endocrine	LINC02370
TMEM88	1.78542e-44	1.98797	0.075	0.018	5.53785e-40	Reproductive/Endocrine	TMEM88
PTGFRN	2.01386e-44	0.962931	0.258	0.124	6.2464e-40	Reproductive/Endocrine	PTGFRN
SFXN11	2.18881e-44	0.677232	0.552	0.371	6.78902e-40	Reproductive/Endocrine	SFXN1
SPRED11	2.21697e-44	0.665914	0.493	0.313	6.87638e-40	Reproductive/Endocrine	SPRED1
THEGL	2.29923e-44	2.3113	0.048	0.008	7.13153e-40	Reproductive/Endocrine	THEGL
RETREG11	2.68279e-44	1.34187	0.141	0.05	8.3212e-40	Reproductive/Endocrine	RETREG1
AL157778.1	3.1212e-44	1.02049	0.169	0.065	9.68102e-40	Reproductive/Endocrine	AL157778.1
PMP22	4.39831e-44	0.970089	0.229	0.103	1.36422e-39	Reproductive/Endocrine	PMP22
HMGN1	4.80612e-44	0.381732	0.895	0.714	1.49072e-39	Reproductive/Endocrine	HMGN1
NUSAP1	4.92704e-44	0.887147	0.31	0.161	1.52822e-39	Reproductive/Endocrine	NUSAP1
EMP3	7.25283e-44	0.54676	0.493	0.294	2.24961e-39	Reproductive/Endocrine	EMP3
LINC01515	7.58182e-44	0.555057	0.455	0.27	2.35165e-39	Reproductive/Endocrine	LINC01515
RBPMS2	7.59089e-44	1.58666	0.134	0.047	2.35447e-39	Reproductive/Endocrine	RBPMS2
CCDC57	7.61902e-44	0.534112	0.407	0.238	2.36319e-39	Reproductive/Endocrine	CCDC57
PSIP12	8.0919e-44	0.437558	0.744	0.563	2.50986e-39	Reproductive/Endocrine	PSIP1
AP006545.3	9.28367e-44	2.02965	0.045	0.007	2.87952e-39	Reproductive/Endocrine	AP006545.3
EMCN	1.03709e-43	1.91993	0.092	0.026	3.21675e-39	Reproductive/Endocrine	EMCN
C15orf39	1.04721e-43	1.9203	0.077	0.019	3.24813e-39	Reproductive/Endocrine	C15orf39
SLITRK4	1.26869e-43	2.3413	0.051	0.009	3.93508e-39	Reproductive/Endocrine	SLITRK4
COL8A2	1.35997e-43	1.91513	0.052	0.009	4.21823e-39	Reproductive/Endocrine	COL8A2
FABP5	1.41491e-43	0.542772	0.706	0.524	4.38862e-39	Reproductive/Endocrine	FABP5
GAS5	1.44368e-43	0.433712	0.852	0.652	4.47787e-39	Reproductive/Endocrine	GAS5
RPL21	1.48098e-43	0.316312	0.996	0.918	4.59354e-39	Reproductive/Endocrine	RPL21
AC108721.21	1.48514e-43	2.95949	0.026	0.002	4.60647e-39	Reproductive/Endocrine	AC108721.2
DTNB	1.65207e-43	0.496549	0.469	0.288	5.12424e-39	Reproductive/Endocrine	DTNB
PRDM5	1.8155e-43	0.817553	0.231	0.105	5.63113e-39	Reproductive/Endocrine	PRDM5
CPNE2	1.92249e-43	0.903082	0.137	0.047	5.963e-39	Reproductive/Endocrine	CPNE2
SPANXB1	2.06797e-43	4.65818	0.012	0	6.41422e-39	Reproductive/Endocrine	SPANXB1
ADRA2A	2.20285e-43	2.02489	0.054	0.01	6.83258e-39	Reproductive/Endocrine	ADRA2A
AQP11	2.24938e-43	1.3785	0.164	0.064	6.97691e-39	Reproductive/Endocrine	AQP11
PDZD21	3.02253e-43	0.566647	0.354	0.192	9.37497e-39	Reproductive/Endocrine	PDZD2
SPOPL	3.13477e-43	0.925902	0.324	0.176	9.72311e-39	Reproductive/Endocrine	SPOPL
ADAM33	3.44821e-43	1.49494	0.068	0.015	1.06953e-38	Reproductive/Endocrine	ADAM33
CLEC12B	3.79484e-43	6.59837	0.01	0	1.17704e-38	Reproductive/Endocrine	CLEC12B
COL6A6	4.24388e-43	0.990474	0.156	0.059	1.31632e-38	Reproductive/Endocrine	COL6A6
ANP32A1	4.92177e-43	0.552756	0.631	0.446	1.52659e-38	Reproductive/Endocrine	ANP32A
GNRHR	5.87323e-43	1.32398	0.085	0.023	1.8217e-38	Reproductive/Endocrine	GNRHR
SUPT16H	6.24363e-43	0.502654	0.621	0.435	1.93659e-38	Reproductive/Endocrine	SUPT16H
PRKDC1	6.33626e-43	0.421081	0.772	0.593	1.96532e-38	Reproductive/Endocrine	PRKDC
TENT2	6.95255e-43	0.472584	0.652	0.462	2.15647e-38	Reproductive/Endocrine	TENT2
GKAP11	7.35901e-43	0.796168	0.287	0.146	2.28255e-38	Reproductive/Endocrine	GKAP1
PCLAF	8.61969e-43	0.885714	0.364	0.205	2.67357e-38	Reproductive/Endocrine	PCLAF
AC244453.1	8.77296e-43	4.00718	0.021	0.001	2.72111e-38	Reproductive/Endocrine	AC244453.1
KDM6A	9.29296e-43	0.471497	0.537	0.351	2.8824e-38	Reproductive/Endocrine	KDM6A
AC012636.1	9.83785e-43	1.95446	0.065	0.014	3.05141e-38	Reproductive/Endocrine	AC012636.1
TSGA10	1.30854e-42	0.78243	0.354	0.2	4.05869e-38	Reproductive/Endocrine	TSGA10
AL355053.1	1.31782e-42	3.06156	0.034	0.004	4.08748e-38	Reproductive/Endocrine	AL355053.1
SMC4	1.3842e-42	0.714518	0.325	0.173	4.29339e-38	Reproductive/Endocrine	SMC4
CPB1	1.83017e-42	2.45197	0.036	0.005	5.67664e-38	Reproductive/Endocrine	CPB1
HSPA12B	1.85102e-42	1.44003	0.075	0.018	5.74132e-38	Reproductive/Endocrine	HSPA12B
RPS10	1.90413e-42	0.338421	0.974	0.817	5.90604e-38	Reproductive/Endocrine	RPS10
EIF3A	2.26474e-42	0.47121	0.642	0.444	7.02456e-38	Reproductive/Endocrine	EIF3A
GABRA2	2.43936e-42	1.03441	0.144	0.052	7.56615e-38	Reproductive/Endocrine	GABRA2
HIST2H2AC	2.53044e-42	1.02134	0.256	0.125	7.84868e-38	Reproductive/Endocrine	HIST2H2AC
AC090993.1	2.70657e-42	4.53015	0.019	0.001	8.39496e-38	Reproductive/Endocrine	AC090993.1
DUSP23	2.84889e-42	0.953571	0.26	0.128	8.8364e-38	Reproductive/Endocrine	DUSP23
HAUS6	2.96277e-42	0.780526	0.284	0.143	9.18963e-38	Reproductive/Endocrine	HAUS6
LY6E-DT	3.38883e-42	1.20269	0.12	0.039	1.05111e-37	Reproductive/Endocrine	LY6E-DT
ACOXL	4.10605e-42	2.33072	0.071	0.017	1.27357e-37	Reproductive/Endocrine	ACOXL
KMT2C2	4.8766e-42	0.323883	0.797	0.619	1.51258e-37	Reproductive/Endocrine	KMT2C
JPH41	5.72524e-42	0.518842	0.323	0.163	1.7758e-37	Reproductive/Endocrine	JPH4
COL25A1	6.0287e-42	0.343613	0.631	0.425	1.86992e-37	Reproductive/Endocrine	COL25A1
SNRPG1	6.51773e-42	0.472087	0.762	0.586	2.02161e-37	Reproductive/Endocrine	SNRPG
ETV11	6.74913e-42	0.528257	0.278	0.135	2.09338e-37	Reproductive/Endocrine	ETV1
PKIG	6.95367e-42	0.711732	0.436	0.271	2.15682e-37	Reproductive/Endocrine	PKIG
PRKN	9.22016e-42	0.474333	0.595	0.402	2.85982e-37	Reproductive/Endocrine	PRKN
HRK1	9.66369e-42	2.07762	0.051	0.009	2.99739e-37	Reproductive/Endocrine	HRK
XPO1	1.31273e-41	0.438002	0.673	0.495	4.07169e-37	Reproductive/Endocrine	XPO1
HIST1H3D	1.52167e-41	1.3192	0.128	0.044	4.71976e-37	Reproductive/Endocrine	HIST1H3D
IARS1	1.81495e-41	0.55382	0.476	0.298	5.62944e-37	Reproductive/Endocrine	IARS
ARHGAP28	1.83335e-41	0.35081	0.51	0.313	5.6865e-37	Reproductive/Endocrine	ARHGAP28
RSF1	1.91254e-41	0.373276	0.747	0.566	5.93212e-37	Reproductive/Endocrine	RSF1
ZNF385B	2.16116e-41	1.21582	0.211	0.096	6.70327e-37	Reproductive/Endocrine	ZNF385B
GPRIN21	2.59893e-41	2.47033	0.036	0.005	8.0611e-37	Reproductive/Endocrine	GPRIN2
LINC02335	2.63199e-41	4.95115	0.012	0	8.16363e-37	Reproductive/Endocrine	LINC02335
CRTC3	3.09675e-41	0.554214	0.389	0.225	9.60519e-37	Reproductive/Endocrine	CRTC3
LSM8	3.13157e-41	0.507897	0.655	0.462	9.71319e-37	Reproductive/Endocrine	LSM8
INHA	3.14309e-41	2.1376	0.057	0.011	9.74892e-37	Reproductive/Endocrine	INHA
ABRAXAS1	4.16438e-41	0.925832	0.29	0.153	1.29167e-36	Reproductive/Endocrine	ABRAXAS1
WARS2-AS1	4.2849e-41	0.652783	0.363	0.208	1.32905e-36	Reproductive/Endocrine	WARS2-AS1
REV3L	4.31441e-41	0.462014	0.674	0.491	1.3382e-36	Reproductive/Endocrine	REV3L
BISPR	5.01084e-41	2.35712	0.059	0.012	1.55421e-36	Reproductive/Endocrine	BISPR
SETX	7.03235e-41	0.538953	0.526	0.346	2.18122e-36	Reproductive/Endocrine	SETX
AL121933.2	7.58196e-41	3.08296	0.03	0.003	2.3517e-36	Reproductive/Endocrine	AL121933.2
AC004381.1	7.62368e-41	2.03746	0.056	0.011	2.36464e-36	Reproductive/Endocrine	AC004381.1
NOC3L	8.70882e-41	0.943339	0.318	0.175	2.70121e-36	Reproductive/Endocrine	NOC3L
MCTP2	9.58123e-41	1.07789	0.206	0.092	2.97181e-36	Reproductive/Endocrine	MCTP2
DANT2	9.62727e-41	0.365067	0.637	0.432	2.98609e-36	Reproductive/Endocrine	DANT2
CENPF	1.38839e-40	0.88495	0.329	0.181	4.30638e-36	Reproductive/Endocrine	CENPF
SERBP1	1.56657e-40	0.398035	0.824	0.64	4.85904e-36	Reproductive/Endocrine	SERBP1
TMEM1812	1.61641e-40	0.941468	0.29	0.153	5.01361e-36	Reproductive/Endocrine	TMEM181
PRKY	1.6318e-40	0.716955	0.267	0.132	5.06135e-36	Reproductive/Endocrine	PRKY
SLC51A	2.08346e-40	1.42943	0.079	0.021	6.46228e-36	Reproductive/Endocrine	SLC51A
UTY	2.1008e-40	0.353629	0.699	0.514	6.51605e-36	Reproductive/Endocrine	UTY
DEK	2.12195e-40	0.682612	0.563	0.399	6.58164e-36	Reproductive/Endocrine	DEK
EIF4EBP11	2.54195e-40	0.718045	0.352	0.198	7.88437e-36	Reproductive/Endocrine	EIF4EBP1
CHML1	2.76849e-40	0.96733	0.253	0.126	8.58703e-36	Reproductive/Endocrine	CHML
MCU	2.88425e-40	0.47337	0.504	0.324	8.94608e-36	Reproductive/Endocrine	MCU
FOXN31	3.07622e-40	0.360146	0.619	0.429	9.54151e-36	Reproductive/Endocrine	FOXN3
KYAT3	3.16118e-40	0.73559	0.354	0.202	9.80502e-36	Reproductive/Endocrine	KYAT3
NFIX	3.16133e-40	1.11227	0.12	0.041	9.80549e-36	Reproductive/Endocrine	NFIX
ZNF6971	3.42887e-40	1.09334	0.175	0.073	1.06353e-35	Reproductive/Endocrine	ZNF697
CCDC34	3.99711e-40	0.88123	0.318	0.175	1.23978e-35	Reproductive/Endocrine	CCDC34
NDNF	4.64351e-40	0.785435	0.11	0.035	1.44028e-35	Reproductive/Endocrine	NDNF
NSMCE2	5.21142e-40	0.354861	0.674	0.481	1.61643e-35	Reproductive/Endocrine	NSMCE2
AC006148.1	5.36533e-40	2.27786	0.059	0.013	1.66416e-35	Reproductive/Endocrine	AC006148.1
LINC018371	6.58768e-40	1.98863	0.037	0.005	2.0433e-35	Reproductive/Endocrine	LINC01837
AC006058.1	6.96813e-40	2.29164	0.033	0.004	2.16131e-35	Reproductive/Endocrine	AC006058.1
POLQ	7.40936e-40	0.874483	0.172	0.071	2.29816e-35	Reproductive/Endocrine	POLQ
BTBD9	7.55907e-40	0.451735	0.565	0.386	2.3446e-35	Reproductive/Endocrine	BTBD9
HP1BP31	8.301e-40	0.402674	0.74	0.544	2.57472e-35	Reproductive/Endocrine	HP1BP3
PAN3	8.79152e-40	0.340834	0.732	0.548	2.72686e-35	Reproductive/Endocrine	PAN3
EPHA6	1.05406e-39	0.2946	0.43	0.253	3.26938e-35	Reproductive/Endocrine	EPHA6
AL596330.2	1.0583e-39	2.28141	0.03	0.003	3.28253e-35	Reproductive/Endocrine	AL596330.2
MYC	1.09321e-39	1.49778	0.181	0.079	3.39079e-35	Reproductive/Endocrine	MYC
HIST1H1B	1.21538e-39	1.26173	0.163	0.066	3.76974e-35	Reproductive/Endocrine	HIST1H1B
ACSS2	1.39279e-39	1.27273	0.197	0.089	4.32e-35	Reproductive/Endocrine	ACSS2
PDGFRA	1.64905e-39	0.237968	0.581	0.349	5.11485e-35	Reproductive/Endocrine	PDGFRA
COMT	2.38398e-39	0.50595	0.51	0.323	7.39438e-35	Reproductive/Endocrine	COMT
PTPN14	2.57755e-39	0.633322	0.356	0.206	7.99479e-35	Reproductive/Endocrine	PTPN14
PRPF40A1	3.256e-39	0.405263	0.669	0.479	1.00991e-34	Reproductive/Endocrine	PRPF40A
USP27X	3.45401e-39	1.35395	0.119	0.041	1.07133e-34	Reproductive/Endocrine	USP27X
PACSIN1	3.68234e-39	2.25676	0.041	0.007	1.14215e-34	Reproductive/Endocrine	PACSIN1
CCKBR	3.87165e-39	4.10832	0.03	0.004	1.20087e-34	Reproductive/Endocrine	CCKBR
DIAPH2	4.15809e-39	0.56527	0.453	0.283	1.28972e-34	Reproductive/Endocrine	DIAPH2
SMARCE11	5.0619e-39	0.445814	0.706	0.526	1.57005e-34	Reproductive/Endocrine	SMARCE1
PLSCR4	5.0806e-39	0.893135	0.201	0.09	1.57585e-34	Reproductive/Endocrine	PLSCR4
RPS15	5.30818e-39	0.304836	0.995	0.896	1.64644e-34	Reproductive/Endocrine	RPS15
RPL9	5.42251e-39	0.274995	0.998	0.92	1.6819e-34	Reproductive/Endocrine	RPL9
AC006504.5	6.19836e-39	1.16322	0.184	0.08	1.92254e-34	Reproductive/Endocrine	AC006504.5
ASPHD12	6.57276e-39	0.630222	0.175	0.072	2.03867e-34	Reproductive/Endocrine	ASPHD1
SNRPB	8.21388e-39	0.611683	0.568	0.396	2.5477e-34	Reproductive/Endocrine	SNRPB
TMEM258	8.34318e-39	0.401797	0.875	0.696	2.5878e-34	Reproductive/Endocrine	TMEM258
TRIM50	9.29669e-39	5.59224	0.011	0	2.88356e-34	Reproductive/Endocrine	TRIM50
CREM	1.02907e-38	0.695659	0.44	0.279	3.19187e-34	Reproductive/Endocrine	CREM
SLC16A1	1.04592e-38	0.737803	0.295	0.157	3.24413e-34	Reproductive/Endocrine	SLC16A1
FOXL2NB	1.09945e-38	3.61625	0.019	0.001	3.41016e-34	Reproductive/Endocrine	FOXL2NB
FAU	1.13084e-38	0.293544	0.991	0.888	3.50751e-34	Reproductive/Endocrine	FAU
RHD	1.36851e-38	0.709063	0.21	0.096	4.24471e-34	Reproductive/Endocrine	RHD
SNRPD11	1.40436e-38	0.440858	0.77	0.601	4.35591e-34	Reproductive/Endocrine	SNRPD1
VWF	1.41513e-38	3.84424	0.02	0.001	4.3893e-34	Reproductive/Endocrine	VWF
NLK2	1.43033e-38	0.504768	0.505	0.334	4.43645e-34	Reproductive/Endocrine	NLK
RPL29	1.43678e-38	0.278946	0.992	0.886	4.45646e-34	Reproductive/Endocrine	RPL29
RPL5	1.60366e-38	0.287601	0.998	0.924	4.97406e-34	Reproductive/Endocrine	RPL5
ASPM	1.80242e-38	0.708532	0.232	0.109	5.59057e-34	Reproductive/Endocrine	ASPM
ELP6	1.84641e-38	0.838069	0.331	0.188	5.72701e-34	Reproductive/Endocrine	ELP6
AC024558.2	1.97774e-38	0.985399	0.176	0.075	6.13435e-34	Reproductive/Endocrine	AC024558.2
SIPA1L2	1.98435e-38	0.493074	0.44	0.263	6.15485e-34	Reproductive/Endocrine	SIPA1L2
ZC3H14	2.07323e-38	0.535445	0.486	0.316	6.43055e-34	Reproductive/Endocrine	ZC3H14
RPS3	2.11056e-38	0.288501	0.995	0.907	6.54634e-34	Reproductive/Endocrine	RPS3
GAS6	2.13631e-38	0.963013	0.157	0.063	6.62619e-34	Reproductive/Endocrine	GAS6
CSTF2T	2.19071e-38	1.21704	0.187	0.083	6.79493e-34	Reproductive/Endocrine	CSTF2T
PODN	3.29587e-38	1.45725	0.057	0.012	1.02228e-33	Reproductive/Endocrine	PODN
AL353572.4	3.68172e-38	2.50425	0.047	0.009	1.14196e-33	Reproductive/Endocrine	AL353572.4
PKD1L3	4.01271e-38	0.97107	0.142	0.054	1.24462e-33	Reproductive/Endocrine	PKD1L3
PCAT14	4.388e-38	1.65069	0.084	0.024	1.36103e-33	Reproductive/Endocrine	PCAT14
SNHG19	4.97376e-38	1.20671	0.181	0.079	1.54271e-33	Reproductive/Endocrine	SNHG19
SRRM2	4.97963e-38	0.387944	0.838	0.667	1.54453e-33	Reproductive/Endocrine	SRRM2
TYRO3	5.07998e-38	0.815649	0.214	0.099	1.57566e-33	Reproductive/Endocrine	TYRO3
ITCH	5.26164e-38	0.450639	0.639	0.468	1.632e-33	Reproductive/Endocrine	ITCH
MORC4	5.65028e-38	1.09822	0.193	0.087	1.75255e-33	Reproductive/Endocrine	MORC4
AC006058.3	5.7979e-38	3.79604	0.018	0.001	1.79834e-33	Reproductive/Endocrine	AC006058.3
DNAH11	8.39869e-38	0.916908	0.141	0.054	2.60502e-33	Reproductive/Endocrine	DNAH11
RAMP11	8.9743e-38	1.04218	0.089	0.026	2.78356e-33	Reproductive/Endocrine	RAMP1
RIPOR3	9.33383e-38	1.09488	0.129	0.047	2.89507e-33	Reproductive/Endocrine	RIPOR3
R3HDM11	9.54079e-38	0.344667	0.657	0.468	2.95927e-33	Reproductive/Endocrine	R3HDM1
AC092079.2	1.26723e-37	6.24319	0.01	0	3.93055e-33	Reproductive/Endocrine	AC092079.2
NEDD9	1.36196e-37	1.19445	0.28	0.154	4.22438e-33	Reproductive/Endocrine	NEDD9
AL442636.1	1.37505e-37	4.05892	0.012	0	4.26499e-33	Reproductive/Endocrine	AL442636.1
SUSD1	1.59588e-37	1.01383	0.266	0.143	4.94994e-33	Reproductive/Endocrine	SUSD1
AC087280.2	1.83957e-37	1.51029	0.129	0.048	5.7058e-33	Reproductive/Endocrine	AC087280.2
HNRNPA3	1.86975e-37	0.363191	0.859	0.727	5.7994e-33	Reproductive/Endocrine	HNRNPA3
EXOC41	1.93681e-37	0.320386	0.795	0.623	6.0074e-33	Reproductive/Endocrine	EXOC4
PRSS35	2.1666e-37	0.929008	0.147	0.057	6.72015e-33	Reproductive/Endocrine	PRSS35
SLC48A1	2.44307e-37	1.19509	0.154	0.063	7.57768e-33	Reproductive/Endocrine	SLC48A1
ZDHHC14	2.48241e-37	0.751629	0.253	0.129	7.69969e-33	Reproductive/Endocrine	ZDHHC14
VLDLR-AS11	2.57384e-37	0.773404	0.235	0.114	7.98327e-33	Reproductive/Endocrine	VLDLR-AS1
ZMAT42	2.91682e-37	0.343694	0.172	0.071	9.04709e-33	Reproductive/Endocrine	ZMAT4
DAPP1	3.12804e-37	3.9956	0.021	0.002	9.70224e-33	Reproductive/Endocrine	DAPP1
ZNF850	3.32896e-37	0.869275	0.156	0.063	1.03254e-32	Reproductive/Endocrine	ZNF850
DAPK11	3.59935e-37	0.507616	0.483	0.319	1.11641e-32	Reproductive/Endocrine	DAPK1
CBWD1	4.83576e-37	0.871575	0.267	0.14	1.49991e-32	Reproductive/Endocrine	CBWD1
KEL	4.88203e-37	2.23201	0.057	0.013	1.51426e-32	Reproductive/Endocrine	KEL
SHOC1	4.98967e-37	0.723867	0.382	0.234	1.54765e-32	Reproductive/Endocrine	SHOC1
WASF12	5.03817e-37	0.327746	0.581	0.393	1.56269e-32	Reproductive/Endocrine	WASF1
MYO10	6.10556e-37	0.502996	0.492	0.327	1.89376e-32	Reproductive/Endocrine	MYO10
SLC7A8	6.15454e-37	0.798114	0.252	0.128	1.90895e-32	Reproductive/Endocrine	SLC7A8
RSRC11	6.33242e-37	0.494841	0.568	0.392	1.96413e-32	Reproductive/Endocrine	RSRC1
CCDC194	6.38155e-37	2.16996	0.038	0.006	1.97937e-32	Reproductive/Endocrine	CCDC194
BUB1	6.40854e-37	0.916593	0.175	0.074	1.98774e-32	Reproductive/Endocrine	BUB1
VGLL4	6.66797e-37	0.351803	0.636	0.455	2.0682e-32	Reproductive/Endocrine	VGLL4
MAGOH	6.92766e-37	0.533912	0.576	0.405	2.14875e-32	Reproductive/Endocrine	MAGOH
EIF1AY	7.99948e-37	0.681352	0.443	0.283	2.4812e-32	Reproductive/Endocrine	EIF1AY
KLHL22	8.38032e-37	0.637618	0.306	0.169	2.59933e-32	Reproductive/Endocrine	KLHL22
BEND6	8.55962e-37	1.64371	0.095	0.03	2.65494e-32	Reproductive/Endocrine	BEND6
HSPD1	8.74956e-37	0.379388	0.8	0.59	2.71385e-32	Reproductive/Endocrine	HSPD1
BNC2	8.87293e-37	0.1308	0.739	0.526	2.75212e-32	Reproductive/Endocrine	BNC2
CYP20A1	9.753e-37	0.549814	0.399	0.243	3.02509e-32	Reproductive/Endocrine	CYP20A1
SIPA1L1	1.1047e-36	0.382095	0.566	0.374	3.42645e-32	Reproductive/Endocrine	SIPA1L1
SOS2	1.38173e-36	0.382419	0.582	0.407	4.28571e-32	Reproductive/Endocrine	SOS2
IFI441	1.41201e-36	1.6711	0.078	0.021	4.37964e-32	Reproductive/Endocrine	IFI44
RORA	1.61003e-36	0.359488	0.775	0.612	4.99383e-32	Reproductive/Endocrine	RORA
ANXA6	1.70532e-36	0.70512	0.377	0.229	5.2894e-32	Reproductive/Endocrine	ANXA6
CKAP2	2.25722e-36	0.671912	0.291	0.155	7.00121e-32	Reproductive/Endocrine	CKAP2
RPS131	2.29748e-36	0.291352	0.995	0.915	7.1261e-32	Reproductive/Endocrine	RPS13
CDH122	3.09318e-36	1.50397	0.147	0.06	9.59411e-32	Reproductive/Endocrine	CDH12
HIVEP1	3.26175e-36	0.416021	0.508	0.332	1.0117e-31	Reproductive/Endocrine	HIVEP1
HEATR1	3.30565e-36	0.599422	0.318	0.177	1.02531e-31	Reproductive/Endocrine	HEATR1
MAPK14	3.61908e-36	0.651701	0.367	0.219	1.12253e-31	Reproductive/Endocrine	MAPK14
C3orf52	3.72171e-36	2.06343	0.06	0.014	1.15436e-31	Reproductive/Endocrine	C3orf52
SYT17	3.74905e-36	0.237792	0.717	0.499	1.16284e-31	Reproductive/Endocrine	SYT1
PCAT1	3.7548e-36	0.370455	0.317	0.173	1.16463e-31	Reproductive/Endocrine	PCAT1
CDC14B	3.87767e-36	0.556293	0.394	0.241	1.20274e-31	Reproductive/Endocrine	CDC14B
AC015818.2	4.01737e-36	2.88999	0.029	0.004	1.24607e-31	Reproductive/Endocrine	AC015818.2
MEST	4.21613e-36	0.425949	0.578	0.401	1.30772e-31	Reproductive/Endocrine	MEST
JAZF11	4.47494e-36	0.937587	0.354	0.216	1.38799e-31	Reproductive/Endocrine	JAZF1
FAM153CP	4.67637e-36	1.56099	0.117	0.042	1.45047e-31	Reproductive/Endocrine	FAM153CP
HIST1H3F	4.6984e-36	1.52642	0.085	0.025	1.4573e-31	Reproductive/Endocrine	HIST1H3F
BCAT2	4.95282e-36	1.08182	0.227	0.114	1.53622e-31	Reproductive/Endocrine	BCAT2
LRFN11	5.14253e-36	1.44149	0.073	0.02	1.59506e-31	Reproductive/Endocrine	LRFN1
GNG12	5.91932e-36	0.477209	0.391	0.235	1.83599e-31	Reproductive/Endocrine	GNG12
C18orf54	6.7568e-36	1.1596	0.155	0.064	2.09576e-31	Reproductive/Endocrine	C18orf54
RPS4X	6.83362e-36	0.257435	0.997	0.904	2.11958e-31	Reproductive/Endocrine	RPS4X
NUCKS1	8.55869e-36	0.346327	0.871	0.715	2.65465e-31	Reproductive/Endocrine	NUCKS1
EIF5B1	8.63659e-36	0.492728	0.584	0.405	2.67881e-31	Reproductive/Endocrine	EIF5B
CRLS1	9.77264e-36	0.616317	0.362	0.214	3.03118e-31	Reproductive/Endocrine	CRLS1
BMPR1A	9.94102e-36	0.351083	0.644	0.47	3.08341e-31	Reproductive/Endocrine	BMPR1A
RFPL1S1	1.31431e-35	0.979226	0.097	0.031	4.07659e-31	Reproductive/Endocrine	RFPL1S
ABCG8	1.55656e-35	2.38735	0.031	0.004	4.828e-31	Reproductive/Endocrine	ABCG8
FKBP5	1.77869e-35	0.572919	0.304	0.164	5.51695e-31	Reproductive/Endocrine	FKBP5
STIM2	1.97553e-35	0.514945	0.364	0.212	6.1275e-31	Reproductive/Endocrine	STIM2
SMAD2	1.98547e-35	0.387103	0.605	0.434	6.15834e-31	Reproductive/Endocrine	SMAD2
DDX46	2.03808e-35	0.351192	0.685	0.498	6.32151e-31	Reproductive/Endocrine	DDX46
LINC02296	2.27501e-35	1.64465	0.055	0.012	7.05639e-31	Reproductive/Endocrine	LINC02296
SOX51	2.38134e-35	0.207754	0.715	0.505	7.3862e-31	Reproductive/Endocrine	SOX5
FOXO1	2.44604e-35	0.652909	0.346	0.205	7.58688e-31	Reproductive/Endocrine	FOXO1
TAFA53	2.51077e-35	0.581534	0.229	0.111	7.78765e-31	Reproductive/Endocrine	TAFA5
KISS1	2.54432e-35	4.81354	0.018	0.001	7.89171e-31	Reproductive/Endocrine	KISS1
AL591022.1	2.56736e-35	5.26307	0.01	0	7.96317e-31	Reproductive/Endocrine	AL591022.1
FCGRT	2.68976e-35	0.713975	0.329	0.188	8.34283e-31	Reproductive/Endocrine	FCGRT
C17orf67	2.71316e-35	1.24909	0.089	0.027	8.4154e-31	Reproductive/Endocrine	C17orf67
ABCA1	2.72365e-35	0.666623	0.266	0.14	8.44796e-31	Reproductive/Endocrine	ABCA1
ZNF302	2.87731e-35	0.562674	0.482	0.313	8.92455e-31	Reproductive/Endocrine	ZNF302
PNN	3.08125e-35	0.398928	0.754	0.57	9.55713e-31	Reproductive/Endocrine	PNN
FGD42	3.3848e-35	0.499754	0.395	0.237	1.04986e-30	Reproductive/Endocrine	FGD4
CSPP1	3.49167e-35	0.499971	0.496	0.327	1.08301e-30	Reproductive/Endocrine	CSPP1
PPP2R2C	3.75517e-35	1.11951	0.075	0.02	1.16474e-30	Reproductive/Endocrine	PPP2R2C
SMYD31	3.81647e-35	0.318482	0.777	0.611	1.18376e-30	Reproductive/Endocrine	SMYD3
MTA3	3.87474e-35	0.291563	0.601	0.418	1.20183e-30	Reproductive/Endocrine	MTA3
CDK6	3.98145e-35	0.474167	0.512	0.351	1.23493e-30	Reproductive/Endocrine	CDK6
XRCC6	4.33591e-35	0.502293	0.554	0.389	1.34487e-30	Reproductive/Endocrine	XRCC6
RFC1	4.7732e-35	0.459968	0.556	0.382	1.4805e-30	Reproductive/Endocrine	RFC1
MSH2	5.06573e-35	0.45936	0.474	0.308	1.57124e-30	Reproductive/Endocrine	MSH2
CAB39L	5.28646e-35	1.03995	0.276	0.152	1.6397e-30	Reproductive/Endocrine	CAB39L
ULBP3	5.70182e-35	1.99418	0.065	0.017	1.76853e-30	Reproductive/Endocrine	ULBP3
SPINT2	5.80171e-35	0.19064	0.576	0.353	1.79952e-30	Reproductive/Endocrine	SPINT2
LINC02301	6.45664e-35	1.30976	0.102	0.034	2.00266e-30	Reproductive/Endocrine	LINC02301
SRSF101	7.07016e-35	0.34649	0.733	0.566	2.19295e-30	Reproductive/Endocrine	SRSF10
ANKRD29	8.35127e-35	1.51297	0.077	0.022	2.59031e-30	Reproductive/Endocrine	ANKRD29
HNRNPH31	9.22056e-35	0.374617	0.727	0.545	2.85994e-30	Reproductive/Endocrine	HNRNPH3
HIST1H2BH	1.02148e-34	1.17277	0.127	0.048	3.16832e-30	Reproductive/Endocrine	HIST1H2BH
UBE2E1	1.07902e-34	0.516014	0.564	0.408	3.3468e-30	Reproductive/Endocrine	UBE2E1
PDCD41	1.09171e-34	0.475942	0.503	0.336	3.38616e-30	Reproductive/Endocrine	PDCD4
OBP2A	1.12116e-34	6.38551	0.011	0	3.4775e-30	Reproductive/Endocrine	OBP2A
SUSD5	1.17362e-34	2.00878	0.041	0.007	3.6402e-30	Reproductive/Endocrine	SUSD5
LGALS3BP	1.19325e-34	0.694071	0.291	0.159	3.7011e-30	Reproductive/Endocrine	LGALS3BP
HIST1H4H	1.28506e-34	1.2104	0.157	0.066	3.98587e-30	Reproductive/Endocrine	HIST1H4H
LGALS2	1.34833e-34	0.833262	0.162	0.068	4.18213e-30	Reproductive/Endocrine	LGALS2
STAG2	1.40407e-34	0.436683	0.578	0.412	4.355e-30	Reproductive/Endocrine	STAG2
DDIT4L	1.48311e-34	3.9561	0.019	0.001	4.60017e-30	Reproductive/Endocrine	DDIT4L
CENPK	1.51427e-34	0.726749	0.294	0.161	4.69682e-30	Reproductive/Endocrine	CENPK
HYMAI	1.72317e-34	1.17334	0.176	0.079	5.34476e-30	Reproductive/Endocrine	HYMAI
DDR2	1.8291e-34	0.255237	0.413	0.238	5.67331e-30	Reproductive/Endocrine	DDR2
GPBP1L1	1.84153e-34	0.403027	0.516	0.346	5.71186e-30	Reproductive/Endocrine	GPBP1L1
TRA2B	2.28894e-34	0.436878	0.571	0.398	7.0996e-30	Reproductive/Endocrine	TRA2B
TP53INP11	2.90349e-34	0.807394	0.246	0.128	9.00574e-30	Reproductive/Endocrine	TP53INP1
THOC2	3.12565e-34	0.402675	0.657	0.484	9.69482e-30	Reproductive/Endocrine	THOC2
THEM4	3.65209e-34	0.756964	0.305	0.173	1.13277e-29	Reproductive/Endocrine	THEM4
RPS262	3.85192e-34	0.378136	0.853	0.681	1.19475e-29	Reproductive/Endocrine	RPS26
DUSP2	4.73984e-34	1.92848	0.062	0.016	1.47016e-29	Reproductive/Endocrine	DUSP2
QSOX1	5.18372e-34	1.07498	0.188	0.088	1.60783e-29	Reproductive/Endocrine	QSOX1
FBXO5	5.89943e-34	0.837759	0.209	0.101	1.82983e-29	Reproductive/Endocrine	FBXO5
SFRP2	6.52602e-34	0.787547	0.145	0.059	2.02418e-29	Reproductive/Endocrine	SFRP2
SH3BGRL1	6.70131e-34	0.431047	0.591	0.418	2.07854e-29	Reproductive/Endocrine	SH3BGRL
AP000345.1	7.78389e-34	2.00246	0.028	0.004	2.41433e-29	Reproductive/Endocrine	AP000345.1
TBC1D8	8.49437e-34	0.569792	0.299	0.169	2.6347e-29	Reproductive/Endocrine	TBC1D8
NEO1	8.59279e-34	0.371285	0.608	0.449	2.66523e-29	Reproductive/Endocrine	NEO1
ALDH9A1	1.00193e-33	1.01773	0.232	0.119	3.10768e-29	Reproductive/Endocrine	ALDH9A1
RBBP41	1.12698e-33	0.337638	0.769	0.611	3.49557e-29	Reproductive/Endocrine	RBBP4
YY1	1.27885e-33	0.409497	0.573	0.395	3.96661e-29	Reproductive/Endocrine	YY1
SH3BGRL21	1.30427e-33	0.741009	0.268	0.145	4.04544e-29	Reproductive/Endocrine	SH3BGRL2
ATP5MG1	1.4701e-33	0.322479	0.943	0.79	4.5598e-29	Reproductive/Endocrine	ATP5MG
TSBP1-AS1	1.57155e-33	0.344648	0.528	0.345	4.87446e-29	Reproductive/Endocrine	TSBP1-AS1
LINC02076	1.63523e-33	1.63451	0.073	0.021	5.072e-29	Reproductive/Endocrine	LINC02076
CCDC144NL	1.75723e-33	0.558799	0.228	0.113	5.45039e-29	Reproductive/Endocrine	CCDC144NL
AP000331.1	1.95566e-33	1.79847	0.057	0.014	6.06587e-29	Reproductive/Endocrine	AP000331.1
AC010636.1	2.30445e-33	3.62793	0.013	0.001	7.14771e-29	Reproductive/Endocrine	AC010636.1
CENPU	2.30544e-33	0.802424	0.213	0.103	7.15077e-29	Reproductive/Endocrine	CENPU
UBE2I1	2.39768e-33	0.422858	0.623	0.449	7.4369e-29	Reproductive/Endocrine	UBE2I
KPNB1	2.45818e-33	0.408768	0.605	0.441	7.62453e-29	Reproductive/Endocrine	KPNB1
ADI1	2.48661e-33	0.884385	0.249	0.132	7.71271e-29	Reproductive/Endocrine	ADI1
FTO	2.57872e-33	0.325975	0.605	0.431	7.99843e-29	Reproductive/Endocrine	FTO
SRSF31	2.80242e-33	0.322515	0.818	0.66	8.69227e-29	Reproductive/Endocrine	SRSF3
TLE2	2.97957e-33	1.33886	0.116	0.043	9.24172e-29	Reproductive/Endocrine	TLE2
SNRPF2	3.17756e-33	0.365392	0.803	0.633	9.85584e-29	Reproductive/Endocrine	SNRPF
AC027449.1	3.2619e-33	1.56815	0.047	0.01	1.01174e-28	Reproductive/Endocrine	AC027449.1
RCOR1	3.34941e-33	0.327232	0.476	0.31	1.03889e-28	Reproductive/Endocrine	RCOR1
SLC35G1	3.51467e-33	0.89337	0.187	0.087	1.09015e-28	Reproductive/Endocrine	SLC35G1
TJP1	3.6156e-33	0.236159	0.567	0.4	1.12145e-28	Reproductive/Endocrine	TJP1
NOSTRIN	3.81713e-33	1.06568	0.099	0.034	1.18396e-28	Reproductive/Endocrine	NOSTRIN
AC012078.2	3.86222e-33	2.05386	0.051	0.011	1.19795e-28	Reproductive/Endocrine	AC012078.2
DISP1	4.13955e-33	0.501469	0.434	0.282	1.28396e-28	Reproductive/Endocrine	DISP1
MTUS1	4.25779e-33	0.870919	0.151	0.063	1.32064e-28	Reproductive/Endocrine	MTUS1
DGKB	4.27674e-33	0.381147	0.329	0.186	1.32652e-28	Reproductive/Endocrine	DGKB
ATP2B31	5.1345e-33	2.4601	0.032	0.005	1.59257e-28	Reproductive/Endocrine	ATP2B3
PPP4R2	5.6583e-33	0.380561	0.602	0.428	1.75503e-28	Reproductive/Endocrine	PPP4R2
KLK5	6.82319e-33	3.56192	0.011	0	2.11635e-28	Reproductive/Endocrine	KLK5
DPY19L1	7.00997e-33	0.758287	0.231	0.118	2.17428e-28	Reproductive/Endocrine	DPY19L1
FOXP4-AS1	7.94786e-33	1.50953	0.081	0.025	2.46519e-28	Reproductive/Endocrine	FOXP4-AS1
C8orf88	8.52307e-33	1.16217	0.12	0.046	2.6436e-28	Reproductive/Endocrine	C8orf88
PHACTR4	8.83495e-33	0.318626	0.651	0.497	2.74034e-28	Reproductive/Endocrine	PHACTR4
HIST2H2BF	9.56251e-33	1.3153	0.092	0.03	2.966e-28	Reproductive/Endocrine	HIST2H2BF
RFC3	1.0497e-32	0.580508	0.347	0.206	3.25585e-28	Reproductive/Endocrine	RFC3
CSE1L	1.12897e-32	0.49824	0.397	0.25	3.50173e-28	Reproductive/Endocrine	CSE1L
LINC02422	1.13858e-32	1.72154	0.071	0.02	3.53153e-28	Reproductive/Endocrine	LINC02422
DMAC1	1.16833e-32	0.59195	0.484	0.323	3.62381e-28	Reproductive/Endocrine	DMAC1
BRPF3	1.39571e-32	0.803793	0.197	0.094	4.32909e-28	Reproductive/Endocrine	BRPF3
DDX421	1.61209e-32	0.457974	0.456	0.3	5.00023e-28	Reproductive/Endocrine	DDX42
TPX2	1.91619e-32	0.74952	0.228	0.115	5.94344e-28	Reproductive/Endocrine	TPX2
RPRD1A2	2.06058e-32	0.474444	0.495	0.335	6.3913e-28	Reproductive/Endocrine	RPRD1A
ATP13A5	2.18395e-32	3.69169	0.019	0.002	6.77395e-28	Reproductive/Endocrine	ATP13A5
RAPGEF3	2.20423e-32	1.50596	0.06	0.015	6.83685e-28	Reproductive/Endocrine	RAPGEF3
HNRNPR2	2.51184e-32	0.303295	0.802	0.653	7.79099e-28	Reproductive/Endocrine	HNRNPR
FXN	2.51927e-32	0.71216	0.237	0.123	7.81403e-28	Reproductive/Endocrine	FXN
SCAF11	2.59055e-32	0.411338	0.654	0.487	8.03512e-28	Reproductive/Endocrine	SCAF11
PTPRH1	2.82068e-32	1.92754	0.028	0.004	8.74889e-28	Reproductive/Endocrine	PTPRH
FBL1	2.91654e-32	0.632495	0.376	0.232	9.04623e-28	Reproductive/Endocrine	FBL
RHOBTB2	2.9316e-32	1.10634	0.105	0.037	9.09293e-28	Reproductive/Endocrine	RHOBTB2
KLHDC10	3.31072e-32	0.416684	0.546	0.385	1.02689e-27	Reproductive/Endocrine	KLHDC10
TMEM150C	3.85539e-32	1.19481	0.124	0.048	1.19583e-27	Reproductive/Endocrine	TMEM150C
TCF121	5.66447e-32	0.216578	0.888	0.751	1.75695e-27	Reproductive/Endocrine	TCF12
ARV11	6.27775e-32	0.788011	0.24	0.126	1.94717e-27	Reproductive/Endocrine	ARV1
CCND21	6.29243e-32	0.414943	0.653	0.478	1.95172e-27	Reproductive/Endocrine	CCND2
AC078883.1	6.44483e-32	1.33903	0.104	0.038	1.99899e-27	Reproductive/Endocrine	AC078883.1
BRIP1	6.55229e-32	0.537795	0.247	0.128	2.03232e-27	Reproductive/Endocrine	BRIP1
MAP41	6.57808e-32	0.285943	0.756	0.59	2.04032e-27	Reproductive/Endocrine	MAP4
NAXE	7.46325e-32	0.882812	0.263	0.145	2.31488e-27	Reproductive/Endocrine	NAXE
CALM23	7.46392e-32	0.181075	0.962	0.839	2.31508e-27	Reproductive/Endocrine	CALM2
AC090579.1	8.05044e-32	0.677083	0.261	0.143	2.49701e-27	Reproductive/Endocrine	AC090579.1
RPL4	8.1428e-32	0.331292	0.89	0.728	2.52565e-27	Reproductive/Endocrine	RPL4
PABPN11	8.72108e-32	0.362223	0.818	0.655	2.70502e-27	Reproductive/Endocrine	PABPN1
TTC39C2	8.75272e-32	0.562437	0.279	0.153	2.71483e-27	Reproductive/Endocrine	TTC39C
TMPRSS9	8.88605e-32	1.17897	0.078	0.024	2.75619e-27	Reproductive/Endocrine	TMPRSS9
HLTF1	9.7735e-32	0.50853	0.544	0.38	3.03145e-27	Reproductive/Endocrine	HLTF
FAXDC2	1.05975e-31	0.626486	0.191	0.09	3.28703e-27	Reproductive/Endocrine	FAXDC2
CDK18	1.06538e-31	1.02659	0.121	0.047	3.30449e-27	Reproductive/Endocrine	CDK18
RAC2	1.0687e-31	1.88124	0.053	0.012	3.31479e-27	Reproductive/Endocrine	RAC2
AOAH	1.17077e-31	1.61311	0.05	0.011	3.63138e-27	Reproductive/Endocrine	AOAH
SLC25A13	1.20754e-31	0.488015	0.423	0.27	3.74544e-27	Reproductive/Endocrine	SLC25A13
PLK2	1.30915e-31	0.739516	0.256	0.136	4.0606e-27	Reproductive/Endocrine	PLK2
TOP2A	1.33273e-31	0.729663	0.292	0.165	4.13374e-27	Reproductive/Endocrine	TOP2A
UPF2	1.46162e-31	0.379066	0.472	0.312	4.53351e-27	Reproductive/Endocrine	UPF2
H2AFY3	1.53527e-31	0.40041	0.583	0.415	4.76196e-27	Reproductive/Endocrine	H2AFY
ING2	2.27154e-31	1.06866	0.256	0.142	7.04565e-27	Reproductive/Endocrine	ING2
MIR503HG	2.35413e-31	0.486361	0.508	0.353	7.30179e-27	Reproductive/Endocrine	MIR503HG
IFI27	2.70134e-31	1.41331	0.08	0.025	8.37875e-27	Reproductive/Endocrine	IFI27
FBXW111	3.31164e-31	0.333699	0.611	0.439	1.02717e-26	Reproductive/Endocrine	FBXW11
RPRM1	3.3534e-31	0.409172	0.188	0.088	1.04012e-26	Reproductive/Endocrine	RPRM
CKS2	3.44027e-31	0.587882	0.417	0.276	1.06707e-26	Reproductive/Endocrine	CKS2
AC068831.6	3.58517e-31	3.18637	0.016	0.001	1.11201e-26	Reproductive/Endocrine	AC068831.6
ABCA61	3.77731e-31	2.63382	0.045	0.01	1.17161e-26	Reproductive/Endocrine	ABCA6
BIK	3.90791e-31	2.62238	0.045	0.01	1.21212e-26	Reproductive/Endocrine	BIK
PKN2	3.97312e-31	0.313439	0.689	0.529	1.23234e-26	Reproductive/Endocrine	PKN2
EDRF1	4.18567e-31	0.63423	0.281	0.158	1.29827e-26	Reproductive/Endocrine	EDRF1
IL11RA	4.62929e-31	0.791365	0.198	0.097	1.43587e-26	Reproductive/Endocrine	IL11RA
TLK1	4.86234e-31	0.352599	0.552	0.385	1.50815e-26	Reproductive/Endocrine	TLK1
BUB1B	5.26374e-31	0.668253	0.189	0.089	1.63265e-26	Reproductive/Endocrine	BUB1B
HDAC22	6.43413e-31	0.30502	0.677	0.503	1.99567e-26	Reproductive/Endocrine	HDAC2
AC016957.2	6.44796e-31	2.44093	0.037	0.007	1.99996e-26	Reproductive/Endocrine	AC016957.2
RGS6	6.51807e-31	0.831848	0.134	0.054	2.02171e-26	Reproductive/Endocrine	RGS6
ELOB	6.69026e-31	0.34682	0.854	0.68	2.07512e-26	Reproductive/Endocrine	ELOB
HECTD1	7.35672e-31	0.337937	0.584	0.418	2.28183e-26	Reproductive/Endocrine	HECTD1
GALNT1	7.79915e-31	0.499301	0.459	0.305	2.41906e-26	Reproductive/Endocrine	GALNT1
DLGAP5	7.81698e-31	0.585601	0.217	0.108	2.42459e-26	Reproductive/Endocrine	DLGAP5
PTPN7	8.86477e-31	1.70921	0.043	0.009	2.74958e-26	Reproductive/Endocrine	PTPN7
STK241	9.77259e-31	0.675237	0.338	0.206	3.03116e-26	Reproductive/Endocrine	STK24
HNRNPA2B1	1.16035e-30	0.285872	0.922	0.796	3.59905e-26	Reproductive/Endocrine	HNRNPA2B1
FBXO211	1.23954e-30	0.427666	0.476	0.318	3.84468e-26	Reproductive/Endocrine	FBXO21
SLC45A4	1.2584e-30	0.991074	0.105	0.039	3.90318e-26	Reproductive/Endocrine	SLC45A4
GMFB	1.30408e-30	0.667077	0.301	0.174	4.04487e-26	Reproductive/Endocrine	GMFB
KLHL15	1.36426e-30	1.13468	0.119	0.047	4.23152e-26	Reproductive/Endocrine	KLHL15
NFE2L2	1.51865e-30	0.404406	0.557	0.391	4.71041e-26	Reproductive/Endocrine	NFE2L2
GALNT71	1.5408e-30	0.71872	0.281	0.161	4.77911e-26	Reproductive/Endocrine	GALNT7
KNDC1	1.63304e-30	1.02784	0.19	0.094	5.06519e-26	Reproductive/Endocrine	KNDC1
AC244453.3	1.66896e-30	3.73591	0.012	0.001	5.17662e-26	Reproductive/Endocrine	AC244453.3
CHKA	1.68814e-30	0.546196	0.34	0.206	5.2361e-26	Reproductive/Endocrine	CHKA
AC099063.4	1.73236e-30	3.54428	0.012	0.001	5.37325e-26	Reproductive/Endocrine	AC099063.4
AFF1	1.74487e-30	0.680177	0.406	0.269	5.41206e-26	Reproductive/Endocrine	AFF1
CD83	1.87999e-30	1.41468	0.107	0.04	5.83117e-26	Reproductive/Endocrine	CD83
RRP1B	1.97356e-30	0.646896	0.319	0.189	6.12138e-26	Reproductive/Endocrine	RRP1B
YAP1	2.29538e-30	0.263881	0.645	0.458	7.11958e-26	Reproductive/Endocrine	YAP1
SHTN1	2.34076e-30	0.367786	0.422	0.267	7.26033e-26	Reproductive/Endocrine	SHTN1
PYURF1	2.39367e-30	0.493115	0.479	0.323	7.42444e-26	Reproductive/Endocrine	PYURF
COX7C	2.55727e-30	0.243405	0.961	0.834	7.93189e-26	Reproductive/Endocrine	COX7C
CMSS11	2.70666e-30	0.336038	0.536	0.374	8.39523e-26	Reproductive/Endocrine	CMSS1
MT-ND6	2.72727e-30	0.344632	0.5	0.341	8.45918e-26	Reproductive/Endocrine	MT-ND6
UNG	2.95337e-30	0.888011	0.234	0.125	9.16045e-26	Reproductive/Endocrine	UNG
ENY21	3.19262e-30	0.339152	0.748	0.577	9.90255e-26	Reproductive/Endocrine	ENY2
IFITM3	3.2143e-30	0.340297	0.656	0.475	9.96981e-26	Reproductive/Endocrine	IFITM3
AL024507.2	3.41259e-30	2.14797	0.029	0.004	1.05848e-25	Reproductive/Endocrine	AL024507.2
RPS4Y1	3.56043e-30	0.309123	0.923	0.763	1.10434e-25	Reproductive/Endocrine	RPS4Y1
LINC020822	3.76583e-30	0.843296	0.109	0.04	1.16805e-25	Reproductive/Endocrine	LINC02082
DNAH14	3.84832e-30	0.25272	0.708	0.533	1.19363e-25	Reproductive/Endocrine	DNAH14
SUSD3	4.04376e-30	2.51869	0.077	0.024	1.25425e-25	Reproductive/Endocrine	SUSD3
LINC00668	4.28175e-30	4.99935	0.012	0.001	1.32807e-25	Reproductive/Endocrine	LINC00668
ZNF33B1	4.48547e-30	0.661218	0.347	0.212	1.39126e-25	Reproductive/Endocrine	ZNF33B
LRFN21	4.61006e-30	1.46555	0.061	0.016	1.4299e-25	Reproductive/Endocrine	LRFN2
PTBP3	4.64876e-30	0.543896	0.552	0.405	1.44191e-25	Reproductive/Endocrine	PTBP3
AL133372.3	4.90518e-30	3.40376	0.022	0.002	1.52144e-25	Reproductive/Endocrine	AL133372.3
AVEN1	6.08652e-30	0.669481	0.226	0.118	1.88786e-25	Reproductive/Endocrine	AVEN
COL2A11	6.14424e-30	0.411492	0.183	0.086	1.90576e-25	Reproductive/Endocrine	COL2A1
MT-ATP8	6.15353e-30	0.341688	0.457	0.299	1.90864e-25	Reproductive/Endocrine	MT-ATP8
ZNF90	6.42267e-30	1.04723	0.168	0.078	1.99212e-25	Reproductive/Endocrine	ZNF90
PEBP4	6.55148e-30	1.56853	0.062	0.017	2.03207e-25	Reproductive/Endocrine	PEBP4
ATP1A1	7.1938e-30	0.361855	0.4	0.252	2.2313e-25	Reproductive/Endocrine	ATP1A1
CYTH3	7.21732e-30	0.716836	0.261	0.146	2.2386e-25	Reproductive/Endocrine	CYTH3
HMMR	7.50558e-30	1.11407	0.172	0.081	2.32801e-25	Reproductive/Endocrine	HMMR
SLC2A7	7.72253e-30	3.10049	0.017	0.001	2.3953e-25	Reproductive/Endocrine	SLC2A7
COX5B	7.95703e-30	0.293659	0.815	0.61	2.46803e-25	Reproductive/Endocrine	COX5B
EXTL2	8.16179e-30	0.580255	0.335	0.202	2.53154e-25	Reproductive/Endocrine	EXTL2
RASGEF1C3	8.40541e-30	1.79249	0.049	0.011	2.60711e-25	Reproductive/Endocrine	RASGEF1C
THRAP3	8.53569e-30	0.351342	0.659	0.492	2.64751e-25	Reproductive/Endocrine	THRAP3
NAPEPLD	1.0258e-29	0.678829	0.294	0.172	3.18173e-25	Reproductive/Endocrine	NAPEPLD
ARID21	1.05265e-29	0.298371	0.711	0.548	3.265e-25	Reproductive/Endocrine	ARID2
TRAPPC51	1.07038e-29	0.466202	0.553	0.388	3.32e-25	Reproductive/Endocrine	TRAPPC5
URI1	1.07374e-29	0.363725	0.617	0.459	3.33043e-25	Reproductive/Endocrine	URI1
KCNJ5	1.08529e-29	3.68544	0.016	0.001	3.36624e-25	Reproductive/Endocrine	KCNJ5
S100Z	1.1781e-29	3.52899	0.014	0.001	3.65412e-25	Reproductive/Endocrine	S100Z
MVB12A	1.22852e-29	0.826549	0.267	0.152	3.81051e-25	Reproductive/Endocrine	MVB12A
ISG20	1.51747e-29	2.83809	0.04	0.008	4.70673e-25	Reproductive/Endocrine	ISG20
CRNDE	1.58489e-29	0.790928	0.222	0.116	4.91585e-25	Reproductive/Endocrine	CRNDE
KIZ-AS1	1.9381e-29	0.494989	0.497	0.342	6.0114e-25	Reproductive/Endocrine	KIZ-AS1
RBMXL1	2.32731e-29	1.26484	0.116	0.046	7.21862e-25	Reproductive/Endocrine	RBMXL1
ERMP1	2.61377e-29	0.69423	0.211	0.109	8.10713e-25	Reproductive/Endocrine	ERMP1
AL390783.1	2.80008e-29	1.49679	0.03	0.005	8.685e-25	Reproductive/Endocrine	AL390783.1
ASB9	2.9792e-29	2.76664	0.058	0.016	9.24058e-25	Reproductive/Endocrine	ASB9
SREK1IP1	3.02297e-29	0.456086	0.496	0.342	9.37633e-25	Reproductive/Endocrine	SREK1IP1
FBXO34	3.25225e-29	0.460582	0.364	0.226	1.00875e-24	Reproductive/Endocrine	FBXO34
RPL22L1	3.26183e-29	0.395363	0.657	0.475	1.01172e-24	Reproductive/Endocrine	RPL22L1
PPAT	3.45203e-29	0.851781	0.227	0.121	1.07072e-24	Reproductive/Endocrine	PPAT
ATXN1	3.68762e-29	0.203752	0.624	0.454	1.14379e-24	Reproductive/Endocrine	ATXN1
MRPL16	3.82449e-29	0.701249	0.329	0.2	1.18624e-24	Reproductive/Endocrine	MRPL16
KDSR	4.01436e-29	0.72818	0.273	0.156	1.24513e-24	Reproductive/Endocrine	KDSR
RPS2	4.26068e-29	0.233947	0.996	0.924	1.32153e-24	Reproductive/Endocrine	RPS2
ROCK11	4.54859e-29	0.357146	0.556	0.399	1.41084e-24	Reproductive/Endocrine	ROCK1
GALR1	5.73123e-29	3.51646	0.016	0.001	1.77766e-24	Reproductive/Endocrine	GALR1
KIF15	5.87679e-29	0.532151	0.197	0.097	1.8228e-24	Reproductive/Endocrine	KIF15
TBC1D32	6.26574e-29	0.581132	0.489	0.347	1.94344e-24	Reproductive/Endocrine	TBC1D32
PRKCG	6.43348e-29	1.18337	0.084	0.028	1.99547e-24	Reproductive/Endocrine	PRKCG
WDHD1	6.50445e-29	0.596121	0.233	0.125	2.01748e-24	Reproductive/Endocrine	WDHD1
CTCF	6.96605e-29	0.434632	0.404	0.259	2.16066e-24	Reproductive/Endocrine	CTCF
TGIF2	8.04759e-29	0.505626	0.317	0.189	2.49612e-24	Reproductive/Endocrine	TGIF2
NOP561	8.13897e-29	0.590476	0.367	0.231	2.52447e-24	Reproductive/Endocrine	NOP56
BZW12	8.72632e-29	0.307881	0.683	0.509	2.70664e-24	Reproductive/Endocrine	BZW1
NHSL12	8.82683e-29	0.380541	0.336	0.202	2.73782e-24	Reproductive/Endocrine	NHSL1
AF279873.3	9.30853e-29	2.68207	0.03	0.005	2.88723e-24	Reproductive/Endocrine	AF279873.3
HSPE1	1.08267e-28	0.246879	0.834	0.63	3.35811e-24	Reproductive/Endocrine	HSPE1
EIF4G32	1.12452e-28	0.250253	0.862	0.732	3.48794e-24	Reproductive/Endocrine	EIF4G3
DTL	1.28856e-28	0.595659	0.165	0.076	3.99671e-24	Reproductive/Endocrine	DTL
FXR1	1.30131e-28	0.273504	0.766	0.606	4.03627e-24	Reproductive/Endocrine	FXR1
CSNK1G3	1.31424e-28	0.406524	0.436	0.288	4.07639e-24	Reproductive/Endocrine	CSNK1G3
SLC15A1	1.33799e-28	2.73962	0.036	0.007	4.15003e-24	Reproductive/Endocrine	SLC15A1
DCBLD21	1.38909e-28	0.205241	0.572	0.404	4.30854e-24	Reproductive/Endocrine	DCBLD2
KNOP1	1.4743e-28	0.444091	0.461	0.308	4.57285e-24	Reproductive/Endocrine	KNOP1
GATA5	1.48237e-28	1.22668	0.067	0.02	4.59786e-24	Reproductive/Endocrine	GATA5
TRERF1	1.50877e-28	0.164469	0.433	0.275	4.67976e-24	Reproductive/Endocrine	TRERF1
ORC2	1.55081e-28	0.417688	0.397	0.254	4.81014e-24	Reproductive/Endocrine	ORC2
UST	1.56534e-28	0.31883	0.388	0.245	4.8552e-24	Reproductive/Endocrine	UST
TMEM1081	1.6008e-28	0.29628	0.284	0.158	4.96521e-24	Reproductive/Endocrine	TMEM108
TFDP21	1.72798e-28	0.285024	0.745	0.558	5.35968e-24	Reproductive/Endocrine	TFDP2
PAICS	1.80797e-28	0.452325	0.491	0.338	5.60777e-24	Reproductive/Endocrine	PAICS
SYCP2L	1.81138e-28	0.627011	0.301	0.178	5.61835e-24	Reproductive/Endocrine	SYCP2L
ECHDC2	1.98223e-28	0.889107	0.226	0.122	6.14828e-24	Reproductive/Endocrine	ECHDC2
SLC38A12	2.24106e-28	0.302775	0.489	0.332	6.95109e-24	Reproductive/Endocrine	SLC38A1
CD551	2.47534e-28	1.20076	0.09	0.032	7.67777e-24	Reproductive/Endocrine	CD55
CAMKMT	2.56255e-28	0.319071	0.49	0.328	7.94827e-24	Reproductive/Endocrine	CAMKMT
ZFC3H1	2.72326e-28	0.515967	0.393	0.255	8.44673e-24	Reproductive/Endocrine	ZFC3H1
GSTO1	2.76862e-28	0.597913	0.392	0.253	8.58744e-24	Reproductive/Endocrine	GSTO1
ESCO1	2.77906e-28	0.436655	0.423	0.28	8.61982e-24	Reproductive/Endocrine	ESCO1
AC096536.3	2.82067e-28	1.5649	0.057	0.015	8.74887e-24	Reproductive/Endocrine	AC096536.3
SCN9A2	3.25626e-28	1.22252	0.108	0.042	1.01e-23	Reproductive/Endocrine	SCN9A
CDK1	3.30343e-28	0.646537	0.203	0.102	1.02462e-23	Reproductive/Endocrine	CDK1
CAMSAP31	3.51091e-28	1.4668	0.127	0.055	1.08898e-23	Reproductive/Endocrine	CAMSAP3
HIST1H4D	3.51352e-28	1.41848	0.071	0.022	1.08979e-23	Reproductive/Endocrine	HIST1H4D
POLR1D1	3.56427e-28	0.46291	0.533	0.375	1.10553e-23	Reproductive/Endocrine	POLR1D
SCTR	3.57151e-28	1.18444	0.131	0.057	1.10777e-23	Reproductive/Endocrine	SCTR
GLO1	3.58381e-28	0.449988	0.535	0.383	1.11159e-23	Reproductive/Endocrine	GLO1
STK33	3.7183e-28	0.380548	0.468	0.314	1.1533e-23	Reproductive/Endocrine	STK33
SUPT4H1	3.72963e-28	0.512032	0.46	0.313	1.15682e-23	Reproductive/Endocrine	SUPT4H1
ZNF146	3.88223e-28	0.408729	0.503	0.355	1.20415e-23	Reproductive/Endocrine	ZNF146
TRMT112	4.16871e-28	0.345715	0.73	0.556	1.29301e-23	Reproductive/Endocrine	TRMT112
HELLS	4.26016e-28	0.457134	0.375	0.235	1.32137e-23	Reproductive/Endocrine	HELLS
USP53	4.35546e-28	0.645912	0.305	0.184	1.35093e-23	Reproductive/Endocrine	USP53
CHORDC1	4.3952e-28	0.621144	0.327	0.2	1.36326e-23	Reproductive/Endocrine	CHORDC1
MME-AS1	4.42005e-28	1.88237	0.041	0.009	1.37097e-23	Reproductive/Endocrine	MME-AS1
MPHOSPH61	4.53414e-28	0.604706	0.329	0.2	1.40635e-23	Reproductive/Endocrine	MPHOSPH6
PTK7	4.68577e-28	0.237261	0.554	0.391	1.45338e-23	Reproductive/Endocrine	PTK7
NELFA	4.7561e-28	0.553839	0.355	0.224	1.4752e-23	Reproductive/Endocrine	NELFA
DOC2A	4.80248e-28	1.91597	0.075	0.024	1.48959e-23	Reproductive/Endocrine	DOC2A
MED15	4.91604e-28	0.667209	0.313	0.192	1.52481e-23	Reproductive/Endocrine	MED15
EVI5	5.08069e-28	0.305428	0.582	0.425	1.57588e-23	Reproductive/Endocrine	EVI5
LSR	5.28756e-28	0.940218	0.212	0.113	1.64004e-23	Reproductive/Endocrine	LSR
TMEM1921	5.61008e-28	0.813033	0.206	0.108	1.74008e-23	Reproductive/Endocrine	TMEM192
DIAPH3	6.26868e-28	0.559519	0.279	0.161	1.94436e-23	Reproductive/Endocrine	DIAPH3
NEIL3	6.43776e-28	1.013	0.12	0.049	1.9968e-23	Reproductive/Endocrine	NEIL3
SNED1	7.45215e-28	0.473798	0.251	0.138	2.31143e-23	Reproductive/Endocrine	SNED1
PTPN4	8.91261e-28	0.342626	0.491	0.338	2.76442e-23	Reproductive/Endocrine	PTPN4
ZMYM31	1.02144e-27	0.66878	0.277	0.162	3.16819e-23	Reproductive/Endocrine	ZMYM3
SF11	1.09617e-27	0.347014	0.594	0.436	3.4e-23	Reproductive/Endocrine	SF1
AMD1	1.09943e-27	0.546247	0.357	0.229	3.41009e-23	Reproductive/Endocrine	AMD1
ATP2C12	1.13344e-27	0.301737	0.483	0.329	3.5156e-23	Reproductive/Endocrine	ATP2C1
CLIC41	1.14668e-27	0.393435	0.49	0.341	3.55667e-23	Reproductive/Endocrine	CLIC4
RNF149	1.16767e-27	0.512348	0.404	0.266	3.62176e-23	Reproductive/Endocrine	RNF149
ZNF7651	1.26996e-27	0.793769	0.218	0.117	3.93903e-23	Reproductive/Endocrine	ZNF765
CHST2	1.3531e-27	0.99095	0.115	0.046	4.1969e-23	Reproductive/Endocrine	CHST2
NOX5	1.37335e-27	2.64899	0.019	0.002	4.25972e-23	Reproductive/Endocrine	NOX5
ADNP1	1.5119e-27	0.27694	0.712	0.569	4.68945e-23	Reproductive/Endocrine	ADNP
NPAP1	1.67446e-27	2.35349	0.019	0.002	5.19367e-23	Reproductive/Endocrine	NPAP1
ZCCHC3	1.74488e-27	0.783675	0.245	0.137	5.4121e-23	Reproductive/Endocrine	ZCCHC3
SNX6	1.8008e-27	0.308896	0.754	0.581	5.58555e-23	Reproductive/Endocrine	SNX6
ENDOD11	1.84551e-27	1.17295	0.099	0.038	5.72423e-23	Reproductive/Endocrine	ENDOD1
HIST1H2AM	1.92169e-27	1.17542	0.092	0.033	5.96052e-23	Reproductive/Endocrine	HIST1H2AM
MTAP	2.01535e-27	0.323916	0.461	0.307	6.251e-23	Reproductive/Endocrine	MTAP
DHDH	2.094e-27	1.94537	0.078	0.026	6.49496e-23	Reproductive/Endocrine	DHDH
TANC21	2.11044e-27	0.298377	0.697	0.536	6.54595e-23	Reproductive/Endocrine	TANC2
TSPAN72	2.16815e-27	0.559345	0.193	0.096	6.72494e-23	Reproductive/Endocrine	TSPAN7
ANKRD111	2.24548e-27	0.239961	0.678	0.531	6.96482e-23	Reproductive/Endocrine	ANKRD11
EDARADD	2.93107e-27	1.48393	0.082	0.028	9.09129e-23	Reproductive/Endocrine	EDARADD
LINC01948	3.02594e-27	1.42062	0.108	0.044	9.38556e-23	Reproductive/Endocrine	LINC01948
TMEM109	3.29908e-27	0.96248	0.186	0.095	1.02328e-22	Reproductive/Endocrine	TMEM109
WASF2	3.34211e-27	0.342732	0.556	0.401	1.03662e-22	Reproductive/Endocrine	WASF2
AC016831.7	3.41131e-27	1.16569	0.078	0.026	1.05809e-22	Reproductive/Endocrine	AC016831.7
AC246680.1	3.42921e-27	3.54646	0.011	0.001	1.06364e-22	Reproductive/Endocrine	AC246680.1
TPR	3.50098e-27	0.348755	0.636	0.475	1.0859e-22	Reproductive/Endocrine	TPR
AC012501.21	3.50458e-27	1.16714	0.083	0.029	1.08701e-22	Reproductive/Endocrine	AC012501.2
PABPC4	4.20819e-27	0.562343	0.386	0.254	1.30525e-22	Reproductive/Endocrine	PABPC4
MERTK	4.28549e-27	0.755584	0.225	0.124	1.32923e-22	Reproductive/Endocrine	MERTK
GAR1	4.85348e-27	0.757061	0.27	0.157	1.5054e-22	Reproductive/Endocrine	GAR1
TAB3	5.2613e-27	0.959976	0.216	0.118	1.6319e-22	Reproductive/Endocrine	TAB3
AL590652.1	5.26707e-27	0.791677	0.193	0.1	1.63369e-22	Reproductive/Endocrine	AL590652.1
AL359237.1	5.44529e-27	3.41999	0.016	0.001	1.68897e-22	Reproductive/Endocrine	AL359237.1
ZFP42	6.05131e-27	2.76535	0.039	0.008	1.87694e-22	Reproductive/Endocrine	ZFP42
PDCD51	6.07907e-27	0.315579	0.695	0.524	1.88555e-22	Reproductive/Endocrine	PDCD5
SLIRP1	6.29617e-27	0.34967	0.695	0.538	1.95288e-22	Reproductive/Endocrine	SLIRP
RABGAP1L1	7.15718e-27	0.199326	0.629	0.464	2.21994e-22	Reproductive/Endocrine	RABGAP1L
MYH7B	7.27212e-27	1.06195	0.071	0.023	2.25559e-22	Reproductive/Endocrine	MYH7B
UQCRQ	7.66046e-27	0.333156	0.717	0.549	2.37605e-22	Reproductive/Endocrine	UQCRQ
AC012409.2	7.97277e-27	0.111344	0.614	0.44	2.47292e-22	Reproductive/Endocrine	AC012409.2
FYTTD1	8.22729e-27	0.450515	0.432	0.288	2.55186e-22	Reproductive/Endocrine	FYTTD1
COLCA2	8.78417e-27	1.88172	0.053	0.014	2.72458e-22	Reproductive/Endocrine	COLCA2
UBE2C	9.38337e-27	0.714967	0.239	0.133	2.91044e-22	Reproductive/Endocrine	UBE2C
GTF2H51	9.4288e-27	0.379241	0.688	0.508	2.92453e-22	Reproductive/Endocrine	GTF2H5
SNTA1	1.0397e-26	1.02474	0.118	0.049	3.22485e-22	Reproductive/Endocrine	SNTA1
C20orf96	1.04356e-26	0.58709	0.349	0.222	3.23682e-22	Reproductive/Endocrine	C20orf96
SKA1	1.13819e-26	1.12908	0.081	0.028	3.53033e-22	Reproductive/Endocrine	SKA1
BCCIP	1.14087e-26	0.492404	0.411	0.271	3.53864e-22	Reproductive/Endocrine	BCCIP
PTTG1	1.1606e-26	0.461222	0.366	0.236	3.59984e-22	Reproductive/Endocrine	PTTG1
ELF4	1.17116e-26	1.99698	0.047	0.012	3.6326e-22	Reproductive/Endocrine	ELF4
AP3B1	1.23281e-26	0.276241	0.607	0.442	3.8238e-22	Reproductive/Endocrine	AP3B1
AC009055.2	1.29538e-26	3.61113	0.012	0.001	4.01789e-22	Reproductive/Endocrine	AC009055.2
AC090945.11	1.32977e-26	0.766882	0.19	0.097	4.12454e-22	Reproductive/Endocrine	AC090945.1
ASCC3	1.35328e-26	0.379787	0.534	0.382	4.19748e-22	Reproductive/Endocrine	ASCC3
NDUFS51	1.4491e-26	0.270592	0.884	0.734	4.49466e-22	Reproductive/Endocrine	NDUFS5
C18orf25	1.49286e-26	0.685489	0.282	0.169	4.6304e-22	Reproductive/Endocrine	C18orf25
MT-ND4	1.51437e-26	0.111426	0.991	0.932	4.69711e-22	Reproductive/Endocrine	MT-ND4
SMIM26	1.53755e-26	0.363516	0.669	0.504	4.76901e-22	Reproductive/Endocrine	SMIM26
AC109361.2	1.55985e-26	1.95008	0.034	0.007	4.8382e-22	Reproductive/Endocrine	AC109361.2
HIGD2A	1.66445e-26	0.475382	0.543	0.386	5.16261e-22	Reproductive/Endocrine	HIGD2A
SKP12	1.71842e-26	0.263959	0.935	0.801	5.33002e-22	Reproductive/Endocrine	SKP1
ERC23	1.82551e-26	0.295141	0.436	0.29	5.66217e-22	Reproductive/Endocrine	ERC2
CHEK1	1.87302e-26	0.672018	0.22	0.118	5.80954e-22	Reproductive/Endocrine	CHEK1
LSM3	2.05488e-26	0.424094	0.56	0.408	6.37363e-22	Reproductive/Endocrine	LSM3
TMEM1581	2.10345e-26	0.918115	0.091	0.033	6.52428e-22	Reproductive/Endocrine	TMEM158
SNHG6	2.37643e-26	0.294487	0.773	0.602	7.37096e-22	Reproductive/Endocrine	SNHG6
RAD50	2.3863e-26	0.359399	0.489	0.341	7.4016e-22	Reproductive/Endocrine	RAD50
MFSD14C	2.4809e-26	0.295443	0.493	0.346	7.69501e-22	Reproductive/Endocrine	MFSD14C
PDS5A	2.56345e-26	0.228288	0.636	0.476	7.95107e-22	Reproductive/Endocrine	PDS5A
SPRED21	2.58888e-26	0.423986	0.301	0.18	8.02992e-22	Reproductive/Endocrine	SPRED2
UQCC2	2.69009e-26	0.41281	0.562	0.406	8.34384e-22	Reproductive/Endocrine	UQCC2
TSC22D3	2.76596e-26	0.842746	0.294	0.183	8.57916e-22	Reproductive/Endocrine	TSC22D3
SPECC1L	2.8073e-26	0.252617	0.608	0.45	8.70739e-22	Reproductive/Endocrine	SPECC1L
RHOXF1-AS1	2.81138e-26	1.53072	0.069	0.022	8.72007e-22	Reproductive/Endocrine	RHOXF1-AS1
AL009177.1	3.17142e-26	1.30836	0.057	0.016	9.8368e-22	Reproductive/Endocrine	AL009177.1
CEP55	3.72629e-26	1.01977	0.114	0.047	1.15578e-21	Reproductive/Endocrine	CEP55
LINC01460	3.75186e-26	2.20879	0.024	0.003	1.16371e-21	Reproductive/Endocrine	LINC01460
CYP2S1	3.92309e-26	1.82807	0.026	0.004	1.21682e-21	Reproductive/Endocrine	CYP2S1
DKC1	3.92806e-26	0.677864	0.249	0.141	1.21837e-21	Reproductive/Endocrine	DKC1
HIST1H3G	4.12206e-26	1.25032	0.076	0.026	1.27854e-21	Reproductive/Endocrine	HIST1H3G
CUL5	4.1981e-26	0.269125	0.587	0.429	1.30212e-21	Reproductive/Endocrine	CUL5
RBM39	4.31066e-26	0.264523	0.809	0.649	1.33704e-21	Reproductive/Endocrine	RBM39
HIBCH	4.91759e-26	0.293526	0.614	0.45	1.52529e-21	Reproductive/Endocrine	HIBCH
RACK1	5.41307e-26	0.260484	0.984	0.856	1.67897e-21	Reproductive/Endocrine	RACK1
DENND6A	5.54945e-26	0.361961	0.392	0.252	1.72127e-21	Reproductive/Endocrine	DENND6A
SLC12A21	6.0528e-26	0.313567	0.382	0.244	1.8774e-21	Reproductive/Endocrine	SLC12A2
CENPW	6.13858e-26	0.590035	0.289	0.17	1.904e-21	Reproductive/Endocrine	CENPW
EDN1	6.25162e-26	2.07319	0.037	0.008	1.93906e-21	Reproductive/Endocrine	EDN1
LYAR	6.33847e-26	0.964805	0.167	0.082	1.966e-21	Reproductive/Endocrine	LYAR
NFX11	6.42897e-26	0.392147	0.355	0.226	1.99407e-21	Reproductive/Endocrine	NFX1
MDK1	6.91028e-26	0.260664	0.855	0.689	2.14336e-21	Reproductive/Endocrine	MDK
CWC27	7.25918e-26	0.339483	0.531	0.377	2.25158e-21	Reproductive/Endocrine	CWC27
USP1	8.27073e-26	0.666698	0.301	0.185	2.56533e-21	Reproductive/Endocrine	USP1
RBM27	8.6809e-26	0.299497	0.514	0.362	2.69255e-21	Reproductive/Endocrine	RBM27
NYNRIN	9.24427e-26	0.70669	0.213	0.114	2.8673e-21	Reproductive/Endocrine	NYNRIN
TAF15	9.51678e-26	0.310047	0.651	0.496	2.95182e-21	Reproductive/Endocrine	TAF15
CFLAR1	9.64897e-26	0.491985	0.3	0.183	2.99282e-21	Reproductive/Endocrine	CFLAR
SUZ12	9.88566e-26	0.357189	0.446	0.308	3.06624e-21	Reproductive/Endocrine	SUZ12
TBCA1	9.99223e-26	0.303176	0.888	0.722	3.09929e-21	Reproductive/Endocrine	TBCA
HNRNPU1	1.02747e-25	0.267315	0.82	0.669	3.1869e-21	Reproductive/Endocrine	HNRNPU
CCNB1	1.05642e-25	0.594874	0.228	0.126	3.27668e-21	Reproductive/Endocrine	CCNB1
FRMPD11	1.09661e-25	1.49371	0.053	0.014	3.40137e-21	Reproductive/Endocrine	FRMPD1
TXNRD1	1.09977e-25	0.405921	0.569	0.422	3.41116e-21	Reproductive/Endocrine	TXNRD1
PRRC2C	1.1356e-25	0.28026	0.811	0.67	3.5223e-21	Reproductive/Endocrine	PRRC2C
PARVB1	1.16969e-25	0.983888	0.125	0.055	3.62804e-21	Reproductive/Endocrine	PARVB
FCMR	1.23814e-25	4.68611	0.012	0.001	3.84035e-21	Reproductive/Endocrine	FCMR
RASAL1	1.32158e-25	2.75995	0.026	0.004	4.09913e-21	Reproductive/Endocrine	RASAL1
ATF7IP1	1.32702e-25	0.265495	0.666	0.518	4.11601e-21	Reproductive/Endocrine	ATF7IP
ASS11	1.62872e-25	1.00031	0.148	0.07	5.05179e-21	Reproductive/Endocrine	ASS1
RAD51B	1.68366e-25	0.138845	0.713	0.539	5.22221e-21	Reproductive/Endocrine	RAD51B
UBAP21	1.8938e-25	0.335031	0.485	0.343	5.874e-21	Reproductive/Endocrine	UBAP2
VSNL1	1.97451e-25	1.25653	0.094	0.036	6.12434e-21	Reproductive/Endocrine	VSNL1
THSD4-AS1	2.04409e-25	0.74398	0.13	0.057	6.34017e-21	Reproductive/Endocrine	THSD4-AS1
ALMS1	2.19145e-25	0.344503	0.496	0.349	6.79721e-21	Reproductive/Endocrine	ALMS1
NOP58	2.43926e-25	0.42845	0.42	0.286	7.56584e-21	Reproductive/Endocrine	NOP58
UACA	2.50824e-25	0.440798	0.343	0.216	7.7798e-21	Reproductive/Endocrine	UACA
POLR3B	2.6432e-25	0.485962	0.186	0.095	8.19841e-21	Reproductive/Endocrine	POLR3B
CKS1B	2.79097e-25	0.526485	0.413	0.283	8.65674e-21	Reproductive/Endocrine	CKS1B
ZBTB33	2.87716e-25	1.08096	0.124	0.054	8.92408e-21	Reproductive/Endocrine	ZBTB33
SRSF12	3.02406e-25	0.426052	0.508	0.36	9.37971e-21	Reproductive/Endocrine	SRSF1
THOC31	3.12586e-25	0.860659	0.222	0.124	9.69547e-21	Reproductive/Endocrine	THOC3
ZNF626	3.15093e-25	0.379405	0.481	0.336	9.77325e-21	Reproductive/Endocrine	ZNF626
MCM3	3.18717e-25	0.868902	0.248	0.146	9.88566e-21	Reproductive/Endocrine	MCM3
HIST1H1C	3.60565e-25	0.945107	0.273	0.166	1.11837e-20	Reproductive/Endocrine	HIST1H1C
RFWD3	3.75401e-25	0.693595	0.2	0.108	1.16438e-20	Reproductive/Endocrine	RFWD3
FEZ21	3.89949e-25	0.27524	0.489	0.336	1.20951e-20	Reproductive/Endocrine	FEZ2
SPC25	4.04845e-25	0.563016	0.183	0.092	1.25571e-20	Reproductive/Endocrine	SPC25
LINC00665	4.41367e-25	0.578459	0.361	0.238	1.36899e-20	Reproductive/Endocrine	LINC00665
ORC6	4.49556e-25	0.667079	0.211	0.113	1.39439e-20	Reproductive/Endocrine	ORC6
FOXJ3	4.58109e-25	0.256802	0.577	0.42	1.42092e-20	Reproductive/Endocrine	FOXJ3
LSM5	4.62483e-25	0.361331	0.66	0.506	1.43448e-20	Reproductive/Endocrine	LSM5
ZNF7031	4.62704e-25	0.713165	0.201	0.106	1.43517e-20	Reproductive/Endocrine	ZNF703
AL162424.1	5.77217e-25	3.9261	0.011	0.001	1.79036e-20	Reproductive/Endocrine	AL162424.1
CACNB4	5.98759e-25	0.824634	0.327	0.216	1.85717e-20	Reproductive/Endocrine	CACNB4
AC097376.3	6.09478e-25	0.404614	0.411	0.275	1.89042e-20	Reproductive/Endocrine	AC097376.3
AASS	6.39309e-25	0.578057	0.264	0.155	1.98294e-20	Reproductive/Endocrine	AASS
BIRC5	6.61182e-25	0.646654	0.186	0.095	2.05079e-20	Reproductive/Endocrine	BIRC5
RTF11	6.71786e-25	0.326097	0.625	0.473	2.08368e-20	Reproductive/Endocrine	RTF1
NUP98	6.80205e-25	0.304452	0.427	0.288	2.10979e-20	Reproductive/Endocrine	NUP98
ZNF493	8.54574e-25	0.539861	0.308	0.191	2.65063e-20	Reproductive/Endocrine	ZNF493
HERC6	8.92402e-25	1.62257	0.068	0.023	2.76796e-20	Reproductive/Endocrine	HERC6
PRC1	9.03298e-25	0.643552	0.227	0.126	2.80176e-20	Reproductive/Endocrine	PRC1
AC009501.3	9.13138e-25	0.703511	0.123	0.054	2.83228e-20	Reproductive/Endocrine	AC009501.3
F8	9.38413e-25	1.31279	0.075	0.026	2.91068e-20	Reproductive/Endocrine	F8
UIMC1	9.62649e-25	0.390894	0.392	0.26	2.98585e-20	Reproductive/Endocrine	UIMC1
ZNRF3	1.07215e-24	0.245567	0.506	0.352	3.32548e-20	Reproductive/Endocrine	ZNRF3
LST11	1.08755e-24	1.41588	0.064	0.02	3.37326e-20	Reproductive/Endocrine	LST1
BANF1	1.10903e-24	0.368346	0.678	0.518	3.43987e-20	Reproductive/Endocrine	BANF1
TSPYL21	1.11004e-24	0.917403	0.131	0.059	3.443e-20	Reproductive/Endocrine	TSPYL2
FTCDNL1	1.18727e-24	1.75627	0.049	0.013	3.68254e-20	Reproductive/Endocrine	FTCDNL1
SLC35E4	1.21531e-24	1.0295	0.106	0.044	3.76954e-20	Reproductive/Endocrine	SLC35E4
PLEKHN1	1.32736e-24	2.82877	0.023	0.003	4.11707e-20	Reproductive/Endocrine	PLEKHN1
AAMDC	1.45157e-24	0.391856	0.479	0.34	4.50232e-20	Reproductive/Endocrine	AAMDC
SH3RF31	1.49042e-24	0.572853	0.132	0.059	4.62283e-20	Reproductive/Endocrine	SH3RF3
MIB11	1.61993e-24	0.209325	0.618	0.464	5.02454e-20	Reproductive/Endocrine	MIB1
WASF3	1.6459e-24	0.564766	0.341	0.222	5.1051e-20	Reproductive/Endocrine	WASF3
PNRC11	1.65644e-24	0.330958	0.674	0.513	5.13779e-20	Reproductive/Endocrine	PNRC1
MAMDC2	1.66996e-24	0.26355	0.286	0.171	5.17971e-20	Reproductive/Endocrine	MAMDC2
HIST1H2AG	1.71912e-24	1.11491	0.094	0.036	5.3322e-20	Reproductive/Endocrine	HIST1H2AG
NAA50	1.74569e-24	0.518944	0.354	0.229	5.41462e-20	Reproductive/Endocrine	NAA50
ATG10	1.76754e-24	0.327703	0.459	0.316	5.48236e-20	Reproductive/Endocrine	ATG10
NONO	1.87885e-24	0.310009	0.73	0.573	5.82764e-20	Reproductive/Endocrine	NONO
RAPGEF4	1.95559e-24	0.397392	0.252	0.145	6.06566e-20	Reproductive/Endocrine	RAPGEF4
SNX3	2.07765e-24	0.394181	0.56	0.412	6.44424e-20	Reproductive/Endocrine	SNX3
AC011379.1	2.08406e-24	1.96065	0.033	0.007	6.46414e-20	Reproductive/Endocrine	AC011379.1
ACPP	2.15341e-24	1.13527	0.071	0.024	6.67922e-20	Reproductive/Endocrine	ACPP
MEDAG	2.22661e-24	2.41955	0.021	0.003	6.90629e-20	Reproductive/Endocrine	MEDAG
LINC01638	2.35755e-24	0.959263	0.066	0.021	7.3124e-20	Reproductive/Endocrine	LINC01638
CLNS1A	2.62559e-24	0.370335	0.588	0.437	8.14379e-20	Reproductive/Endocrine	CLNS1A
NCOR21	2.63375e-24	0.254243	0.357	0.23	8.16909e-20	Reproductive/Endocrine	NCOR2
ISYNA1	2.69073e-24	0.439766	0.392	0.257	8.34584e-20	Reproductive/Endocrine	ISYNA1
METAP2	3.12393e-24	0.338789	0.591	0.439	9.68949e-20	Reproductive/Endocrine	METAP2
TOMM34	3.15566e-24	1.00226	0.17	0.088	9.78792e-20	Reproductive/Endocrine	TOMM34
KIAA1522	3.26905e-24	0.655525	0.231	0.132	1.01396e-19	Reproductive/Endocrine	KIAA1522
GINS1	3.29743e-24	0.562588	0.183	0.095	1.02276e-19	Reproductive/Endocrine	GINS1
YLPM1	3.30787e-24	0.281474	0.534	0.389	1.026e-19	Reproductive/Endocrine	YLPM1
CREB3L1	3.42515e-24	0.551369	0.141	0.065	1.06238e-19	Reproductive/Endocrine	CREB3L1
PIBF1	3.66148e-24	0.238333	0.673	0.522	1.13568e-19	Reproductive/Endocrine	PIBF1
CMYA5	4.03155e-24	0.804105	0.162	0.081	1.25047e-19	Reproductive/Endocrine	CMYA5
MFSD4A	4.27991e-24	0.832999	0.078	0.028	1.3275e-19	Reproductive/Endocrine	MFSD4A
DNAJC8	4.41433e-24	0.298733	0.67	0.519	1.36919e-19	Reproductive/Endocrine	DNAJC8
Z97200.1	5.05653e-24	1.87943	0.036	0.008	1.56838e-19	Reproductive/Endocrine	Z97200.1
RPS5	5.1906e-24	0.263122	0.963	0.827	1.60997e-19	Reproductive/Endocrine	RPS5
CPNE5	5.19766e-24	0.71956	0.125	0.055	1.61216e-19	Reproductive/Endocrine	CPNE5
PAK4	5.40315e-24	0.689527	0.211	0.118	1.67589e-19	Reproductive/Endocrine	PAK4
RREB1	5.5242e-24	0.508287	0.343	0.227	1.71344e-19	Reproductive/Endocrine	RREB1
ATXN2	6.23465e-24	0.173409	0.733	0.575	1.9338e-19	Reproductive/Endocrine	ATXN2
SLC6A13	6.33109e-24	1.27587	0.117	0.052	1.96371e-19	Reproductive/Endocrine	SLC6A13
CNOT71	6.60467e-24	0.371067	0.479	0.339	2.04857e-19	Reproductive/Endocrine	CNOT7
KIF11	6.75835e-24	0.584943	0.183	0.094	2.09624e-19	Reproductive/Endocrine	KIF11
GOLGB1	6.96889e-24	0.3629	0.586	0.439	2.16154e-19	Reproductive/Endocrine	GOLGB1
UGP2	7.03652e-24	0.485725	0.424	0.3	2.18252e-19	Reproductive/Endocrine	UGP2
HIST1H2BC	7.5928e-24	1.29265	0.085	0.032	2.35506e-19	Reproductive/Endocrine	HIST1H2BC
ARID4B1	8.47747e-24	0.219054	0.737	0.587	2.62946e-19	Reproductive/Endocrine	ARID4B
SULT1A1	9.84108e-24	1.13885	0.098	0.04	3.05241e-19	Reproductive/Endocrine	SULT1A1
ARIH12	1.01337e-23	0.214292	0.694	0.536	3.14316e-19	Reproductive/Endocrine	ARIH1
NT5DC1	1.03611e-23	0.544672	0.277	0.168	3.21371e-19	Reproductive/Endocrine	NT5DC1
DENND4C	1.03615e-23	0.351773	0.496	0.355	3.21381e-19	Reproductive/Endocrine	DENND4C
AL161910.11	1.15278e-23	1.8978	0.026	0.005	3.57558e-19	Reproductive/Endocrine	AL161910.1
MCCC2	1.21754e-23	0.584089	0.243	0.142	3.77645e-19	Reproductive/Endocrine	MCCC2
GALNT9	1.317e-23	1.22726	0.049	0.013	4.08494e-19	Reproductive/Endocrine	GALNT9
INHBB	1.33814e-23	2.0692	0.024	0.004	4.15051e-19	Reproductive/Endocrine	INHBB
LDLRAD3	1.40438e-23	0.157235	0.454	0.312	4.35597e-19	Reproductive/Endocrine	LDLRAD3
CNBD1	1.42167e-23	1.54769	0.057	0.017	4.40959e-19	Reproductive/Endocrine	CNBD1
CTXND21	1.42205e-23	2.34486	0.016	0.002	4.41077e-19	Reproductive/Endocrine	CTXND2
HNRNPA1P48	1.44003e-23	0.481775	0.343	0.22	4.46654e-19	Reproductive/Endocrine	HNRNPA1P48
GGCT	1.5007e-23	0.561438	0.378	0.252	4.65472e-19	Reproductive/Endocrine	GGCT
PBK	1.54112e-23	0.606756	0.152	0.073	4.78009e-19	Reproductive/Endocrine	PBK
AC011139.1	1.57699e-23	1.16192	0.059	0.018	4.89135e-19	Reproductive/Endocrine	AC011139.1
PKNOX21	1.84553e-23	0.233823	0.309	0.188	5.72427e-19	Reproductive/Endocrine	PKNOX2
LLPH	1.98415e-23	0.639865	0.3	0.189	6.15423e-19	Reproductive/Endocrine	LLPH
RPL15	1.98718e-23	0.204393	0.995	0.91	6.16363e-19	Reproductive/Endocrine	RPL15
CBWD6	2.05639e-23	0.921868	0.15	0.074	6.37832e-19	Reproductive/Endocrine	CBWD6
HMGN3	2.08164e-23	0.193187	0.875	0.664	6.45662e-19	Reproductive/Endocrine	HMGN3
IST1	2.08397e-23	0.344254	0.493	0.349	6.46386e-19	Reproductive/Endocrine	IST1
CTNNB1	2.09057e-23	0.279696	0.751	0.584	6.48432e-19	Reproductive/Endocrine	CTNNB1
RPAP3	2.11127e-23	0.503601	0.323	0.205	6.54854e-19	Reproductive/Endocrine	RPAP3
PPP2R2A1	2.21778e-23	0.226092	0.528	0.371	6.87887e-19	Reproductive/Endocrine	PPP2R2A
AC090673.1	2.34062e-23	0.749739	0.117	0.051	7.25989e-19	Reproductive/Endocrine	AC090673.1
SCARB22	2.41549e-23	0.326837	0.448	0.312	7.49212e-19	Reproductive/Endocrine	SCARB2
ZNF804B	2.48018e-23	1.44908	0.228	0.135	7.69276e-19	Reproductive/Endocrine	ZNF804B
LMNB1-DT	2.55188e-23	0.859645	0.065	0.021	7.91516e-19	Reproductive/Endocrine	LMNB1-DT
MPDZ	2.60804e-23	0.20745	0.552	0.399	8.08937e-19	Reproductive/Endocrine	MPDZ
CYP4X1	2.64398e-23	1.84836	0.045	0.012	8.20083e-19	Reproductive/Endocrine	CYP4X1
REC81	2.76908e-23	0.679239	0.231	0.133	8.58884e-19	Reproductive/Endocrine	REC8
RASSF31	2.94752e-23	0.56509	0.188	0.099	9.14231e-19	Reproductive/Endocrine	RASSF3
LSM14A	3.13748e-23	0.222173	0.642	0.488	9.73151e-19	Reproductive/Endocrine	LSM14A
RAD21	3.13987e-23	0.376415	0.517	0.377	9.73895e-19	Reproductive/Endocrine	RAD21
RASAL21	3.24386e-23	0.264927	0.542	0.398	1.00615e-18	Reproductive/Endocrine	RASAL2
CHRM3-AS2	3.49744e-23	1.59119	0.057	0.018	1.0848e-18	Reproductive/Endocrine	CHRM3-AS2
WWP1	3.51863e-23	0.354736	0.377	0.251	1.09137e-18	Reproductive/Endocrine	WWP1
TLN1	3.56063e-23	0.372443	0.48	0.337	1.1044e-18	Reproductive/Endocrine	TLN1
XRCC52	3.67417e-23	0.233483	0.834	0.694	1.13962e-18	Reproductive/Endocrine	XRCC5
PON1	3.70418e-23	2.27241	0.04	0.01	1.14893e-18	Reproductive/Endocrine	PON1
ANO6	3.79835e-23	0.258378	0.472	0.333	1.17813e-18	Reproductive/Endocrine	ANO6
LPAR5	3.94959e-23	3.10034	0.016	0.002	1.22504e-18	Reproductive/Endocrine	LPAR5
ANGPTL1	4.0651e-23	0.501905	0.281	0.173	1.26087e-18	Reproductive/Endocrine	ANGPTL1
PPP3CC	4.18994e-23	0.490371	0.283	0.173	1.29959e-18	Reproductive/Endocrine	PPP3CC
UBA2	4.23885e-23	0.291199	0.52	0.374	1.31477e-18	Reproductive/Endocrine	UBA2
USP37	4.43634e-23	0.349688	0.35	0.229	1.37602e-18	Reproductive/Endocrine	USP37
AC100830.1	4.6209e-23	0.988616	0.085	0.033	1.43326e-18	Reproductive/Endocrine	AC100830.1
SCML2	4.79806e-23	0.573239	0.206	0.113	1.48822e-18	Reproductive/Endocrine	SCML2
GPD2	4.99915e-23	0.607882	0.201	0.112	1.55058e-18	Reproductive/Endocrine	GPD2
SRRM1	5.08417e-23	0.285907	0.748	0.596	1.57696e-18	Reproductive/Endocrine	SRRM1
ARL21	5.10857e-23	0.569968	0.324	0.21	1.58453e-18	Reproductive/Endocrine	ARL2
LINC01184	5.32984e-23	0.442055	0.35	0.231	1.65316e-18	Reproductive/Endocrine	LINC01184
CTXN11	5.54221e-23	0.55253	0.296	0.184	1.71903e-18	Reproductive/Endocrine	CTXN1
TOMM5	5.7801e-23	0.343706	0.663	0.512	1.79281e-18	Reproductive/Endocrine	TOMM5
KTN1-AS1	5.96722e-23	0.787082	0.127	0.059	1.85085e-18	Reproductive/Endocrine	KTN1-AS1
SETD2	5.9794e-23	0.233463	0.664	0.515	1.85463e-18	Reproductive/Endocrine	SETD2
MCM7	6.56229e-23	0.537457	0.257	0.152	2.03542e-18	Reproductive/Endocrine	MCM7
BCOR	6.62835e-23	0.487767	0.254	0.151	2.05592e-18	Reproductive/Endocrine	BCOR
CCAR1	7.01837e-23	0.26612	0.577	0.435	2.17689e-18	Reproductive/Endocrine	CCAR1
AC139720.1	7.26794e-23	0.441573	0.12	0.053	2.2543e-18	Reproductive/Endocrine	AC139720.1
CORO1A2	8.25262e-23	0.817913	0.064	0.021	2.55972e-18	Reproductive/Endocrine	CORO1A
SON	8.34073e-23	0.214369	0.772	0.623	2.58704e-18	Reproductive/Endocrine	SON
ZFAND31	8.55882e-23	0.181561	0.848	0.717	2.65469e-18	Reproductive/Endocrine	ZFAND3
JAKMIP23	9.14452e-23	0.113989	0.454	0.295	2.83636e-18	Reproductive/Endocrine	JAKMIP2
ANAPC16	9.32125e-23	0.28122	0.677	0.513	2.89117e-18	Reproductive/Endocrine	ANAPC16
DDT1	9.46703e-23	0.342406	0.625	0.466	2.93639e-18	Reproductive/Endocrine	DDT
ERICH6-AS1	9.74882e-23	1.08866	0.124	0.057	3.02379e-18	Reproductive/Endocrine	ERICH6-AS1
TFCP2	1.02523e-22	0.290457	0.44	0.305	3.17997e-18	Reproductive/Endocrine	TFCP2
PCSK5	1.13144e-22	0.520079	0.274	0.168	3.50939e-18	Reproductive/Endocrine	PCSK5
G3BP1	1.17344e-22	0.276737	0.605	0.454	3.63967e-18	Reproductive/Endocrine	G3BP1
EDA	1.29278e-22	0.501323	0.197	0.107	4.00982e-18	Reproductive/Endocrine	EDA
AC096741.1	1.32075e-22	1.19314	0.089	0.036	4.09658e-18	Reproductive/Endocrine	AC096741.1
C22orf34	1.33162e-22	3.61719	0.013	0.001	4.13028e-18	Reproductive/Endocrine	C22orf34
ETS2	1.40095e-22	0.805974	0.132	0.062	4.34533e-18	Reproductive/Endocrine	ETS2
KDM3B	1.43042e-22	0.282103	0.492	0.35	4.43675e-18	Reproductive/Endocrine	KDM3B
TMEM54	1.4356e-22	1.15205	0.101	0.042	4.4528e-18	Reproductive/Endocrine	TMEM54
APLN	1.44466e-22	2.1869	0.019	0.002	4.48089e-18	Reproductive/Endocrine	APLN
DHX362	1.61978e-22	0.284488	0.587	0.44	5.02408e-18	Reproductive/Endocrine	DHX36
NLGN4Y	1.63503e-22	0.170424	0.62	0.47	5.07137e-18	Reproductive/Endocrine	NLGN4Y
AP000462.12	1.6386e-22	0.244102	0.289	0.177	5.08245e-18	Reproductive/Endocrine	AP000462.1
CCT4	1.65102e-22	0.320741	0.625	0.475	5.12097e-18	Reproductive/Endocrine	CCT4
CCDC6	1.65205e-22	0.31094	0.39	0.261	5.12417e-18	Reproductive/Endocrine	CCDC6
BRD7	1.69345e-22	0.372898	0.476	0.342	5.25258e-18	Reproductive/Endocrine	BRD7
ODC11	1.77954e-22	0.229345	0.527	0.374	5.5196e-18	Reproductive/Endocrine	ODC1
RALBP1	1.82339e-22	0.373015	0.441	0.307	5.65562e-18	Reproductive/Endocrine	RALBP1
EXOC3L1	1.90511e-22	2.52924	0.019	0.003	5.90909e-18	Reproductive/Endocrine	EXOC3L1
ARPC21	1.9561e-22	0.304724	0.642	0.493	6.06723e-18	Reproductive/Endocrine	ARPC2
SYPL1	1.9773e-22	0.576894	0.343	0.229	6.13298e-18	Reproductive/Endocrine	SYPL1
MYL12A	2.0904e-22	0.277417	0.646	0.48	6.48378e-18	Reproductive/Endocrine	MYL12A
AL159156.1	2.11829e-22	1.94094	0.052	0.016	6.57031e-18	Reproductive/Endocrine	AL159156.1
RDX1	2.14434e-22	0.264582	0.639	0.49	6.65109e-18	Reproductive/Endocrine	RDX
VWA5A1	2.15257e-22	0.948476	0.103	0.043	6.67661e-18	Reproductive/Endocrine	VWA5A
MND1	2.17995e-22	0.6492	0.182	0.096	6.76155e-18	Reproductive/Endocrine	MND1
DCAF6	2.2276e-22	0.215706	0.493	0.341	6.90934e-18	Reproductive/Endocrine	DCAF6
KLHL232	2.28337e-22	0.302588	0.481	0.342	7.08232e-18	Reproductive/Endocrine	KLHL23
XRN21	2.28612e-22	0.277598	0.682	0.524	7.09086e-18	Reproductive/Endocrine	XRN2
PCBP2	2.32799e-22	0.260526	0.807	0.665	7.22072e-18	Reproductive/Endocrine	PCBP2
CACNA1G	2.34613e-22	0.588388	0.121	0.054	7.27698e-18	Reproductive/Endocrine	CACNA1G
GRM42	2.59763e-22	1.31841	0.047	0.013	8.05708e-18	Reproductive/Endocrine	GRM4
LURAP1L	2.60001e-22	0.84106	0.177	0.095	8.06445e-18	Reproductive/Endocrine	LURAP1L
SRSF61	2.6172e-22	0.374592	0.474	0.336	8.11776e-18	Reproductive/Endocrine	SRSF6
CGRRF11	2.69794e-22	0.575454	0.246	0.145	8.36821e-18	Reproductive/Endocrine	CGRRF1
AHDC1	2.76171e-22	0.488393	0.301	0.191	8.56601e-18	Reproductive/Endocrine	AHDC1
GPA33	2.803e-22	1.42776	0.04	0.01	8.69408e-18	Reproductive/Endocrine	GPA33
LINC00710	2.83042e-22	3.00092	0.01	0.001	8.77913e-18	Reproductive/Endocrine	LINC00710
SMU1	2.86871e-22	0.382114	0.431	0.302	8.89787e-18	Reproductive/Endocrine	SMU1
CCDC122	2.95253e-22	0.550514	0.318	0.206	9.15787e-18	Reproductive/Endocrine	CCDC122
GSTCD	3.04168e-22	0.337506	0.367	0.243	9.43438e-18	Reproductive/Endocrine	GSTCD
SLC44A1	3.1224e-22	0.374138	0.317	0.203	9.68474e-18	Reproductive/Endocrine	SLC44A1
RWDD1	3.27891e-22	0.33581	0.549	0.398	1.01702e-17	Reproductive/Endocrine	RWDD1
FRG11	3.40625e-22	0.410438	0.428	0.297	1.05652e-17	Reproductive/Endocrine	FRG1
INVS	3.41814e-22	0.24053	0.556	0.411	1.0602e-17	Reproductive/Endocrine	INVS
ZNF207	3.51654e-22	0.263221	0.694	0.551	1.09072e-17	Reproductive/Endocrine	ZNF207
AL139275.2	3.59772e-22	4.01378	0.016	0.002	1.11591e-17	Reproductive/Endocrine	AL139275.2
ACACA1	3.61127e-22	0.240399	0.55	0.407	1.12011e-17	Reproductive/Endocrine	ACACA
LINC01471	3.7877e-22	2.43475	0.015	0.002	1.17483e-17	Reproductive/Endocrine	LINC01471
TBX1	3.83782e-22	3.33167	0.011	0.001	1.19038e-17	Reproductive/Endocrine	TBX1
STAM3	3.88641e-22	0.505369	0.321	0.208	1.20545e-17	Reproductive/Endocrine	STAM
HSPB11	4.13709e-22	0.381761	0.457	0.323	1.2832e-17	Reproductive/Endocrine	HSPB11
ATP2B4	4.22905e-22	0.29846	0.467	0.334	1.31172e-17	Reproductive/Endocrine	ATP2B4
TRIM6	4.29917e-22	1.51937	0.089	0.036	1.33347e-17	Reproductive/Endocrine	TRIM6
PMS11	4.32223e-22	0.339507	0.386	0.261	1.34063e-17	Reproductive/Endocrine	PMS1
DPM1	4.41257e-22	0.445944	0.42	0.292	1.36865e-17	Reproductive/Endocrine	DPM1
PRDX21	4.62758e-22	0.251859	0.844	0.673	1.43534e-17	Reproductive/Endocrine	PRDX2
PEAK11	4.83983e-22	0.16878	0.567	0.419	1.50117e-17	Reproductive/Endocrine	PEAK1
KCNQ1-AS11	4.92973e-22	2.61785	0.02	0.003	1.52906e-17	Reproductive/Endocrine	KCNQ1-AS1
CDKN1B1	5.00398e-22	0.643554	0.212	0.12	1.55208e-17	Reproductive/Endocrine	CDKN1B
LINC01885	5.04758e-22	2.54387	0.029	0.006	1.56561e-17	Reproductive/Endocrine	LINC01885
NIFK	5.07179e-22	0.404406	0.441	0.31	1.57312e-17	Reproductive/Endocrine	NIFK
GIPC2	5.68139e-22	0.524922	0.172	0.09	1.7622e-17	Reproductive/Endocrine	GIPC2
PNPLA2	5.8049e-22	1.09664	0.141	0.071	1.80051e-17	Reproductive/Endocrine	PNPLA2
RNF81	5.82508e-22	0.541118	0.294	0.185	1.80677e-17	Reproductive/Endocrine	RNF8
MBTD11	6.14743e-22	0.276321	0.484	0.348	1.90675e-17	Reproductive/Endocrine	MBTD1
NUDT101	6.24693e-22	1.33284	0.077	0.029	1.93761e-17	Reproductive/Endocrine	NUDT10
NDUFB62	6.29549e-22	0.391235	0.486	0.348	1.95267e-17	Reproductive/Endocrine	NDUFB6
G6PD1	6.68211e-22	0.900645	0.122	0.056	2.07259e-17	Reproductive/Endocrine	G6PD
KCTD161	6.95971e-22	0.55633	0.261	0.162	2.15869e-17	Reproductive/Endocrine	KCTD16
ATP6V1C2	7.35786e-22	1.23179	0.06	0.02	2.28219e-17	Reproductive/Endocrine	ATP6V1C2
NDUFAF61	7.48541e-22	0.364198	0.347	0.227	2.32175e-17	Reproductive/Endocrine	NDUFAF6
CTDSPL2	7.53229e-22	0.22827	0.485	0.349	2.33629e-17	Reproductive/Endocrine	CTDSPL2
AL512380.21	7.67247e-22	1.06344	0.051	0.015	2.37977e-17	Reproductive/Endocrine	AL512380.2
HSDL2	7.75339e-22	0.427297	0.438	0.312	2.40487e-17	Reproductive/Endocrine	HSDL2
CDCA2	7.82901e-22	0.602945	0.133	0.063	2.42832e-17	Reproductive/Endocrine	CDCA2
FAM221A1	8.03266e-22	0.702605	0.146	0.073	2.49149e-17	Reproductive/Endocrine	FAM221A
ARHGAP11B	8.07752e-22	0.293303	0.159	0.08	2.50541e-17	Reproductive/Endocrine	ARHGAP11B
FAM13A	8.17028e-22	0.192001	0.524	0.379	2.53418e-17	Reproductive/Endocrine	FAM13A
LINC01829	8.38864e-22	0.416477	0.217	0.122	2.6019e-17	Reproductive/Endocrine	LINC01829
CNBP	8.57502e-22	0.338216	0.59	0.44	2.65971e-17	Reproductive/Endocrine	CNBP
NDC80	8.80819e-22	0.713283	0.153	0.077	2.73204e-17	Reproductive/Endocrine	NDC80
TAF72	9.22885e-22	0.353652	0.529	0.391	2.86251e-17	Reproductive/Endocrine	TAF7
HIST1H2BB	9.24764e-22	1.47129	0.042	0.011	2.86834e-17	Reproductive/Endocrine	HIST1H2BB
TRIM34	9.61078e-22	1.18986	0.083	0.033	2.98097e-17	Reproductive/Endocrine	TRIM34
CBWD2	9.65898e-22	0.629993	0.239	0.142	2.99593e-17	Reproductive/Endocrine	CBWD2
AC009315.11	9.89996e-22	0.289743	0.497	0.355	3.07067e-17	Reproductive/Endocrine	AC009315.1
BRCC3	1.03413e-21	0.586994	0.26	0.158	3.20756e-17	Reproductive/Endocrine	BRCC3
DCTN4	1.04254e-21	0.306469	0.429	0.298	3.23364e-17	Reproductive/Endocrine	DCTN4
HGF	1.14076e-21	0.380497	0.14	0.067	3.5383e-17	Reproductive/Endocrine	HGF
NHSL2	1.16023e-21	0.268192	0.275	0.168	3.59869e-17	Reproductive/Endocrine	NHSL2
AP1S23	1.33507e-21	0.278544	0.373	0.247	4.14098e-17	Reproductive/Endocrine	AP1S2
TCF7L2	1.37583e-21	0.200234	0.507	0.366	4.2674e-17	Reproductive/Endocrine	TCF7L2
TIMP31	1.38807e-21	0.259704	0.389	0.257	4.30538e-17	Reproductive/Endocrine	TIMP3
UBL5	1.41999e-21	0.244473	0.862	0.686	4.40437e-17	Reproductive/Endocrine	UBL5
SUCO	1.48624e-21	0.517048	0.458	0.333	4.60988e-17	Reproductive/Endocrine	SUCO
HIST1H3J	1.4946e-21	1.27194	0.069	0.025	4.63581e-17	Reproductive/Endocrine	HIST1H3J
WIPI22	1.52767e-21	0.519932	0.324	0.213	4.73836e-17	Reproductive/Endocrine	WIPI2
XPR12	1.54815e-21	0.226499	0.483	0.343	4.80189e-17	Reproductive/Endocrine	XPR1
CCT3	1.55457e-21	0.269203	0.688	0.525	4.8218e-17	Reproductive/Endocrine	CCT3
LIN52	1.76537e-21	0.465114	0.265	0.162	5.47565e-17	Reproductive/Endocrine	LIN52
VPS4B	1.80911e-21	0.426172	0.372	0.249	5.61131e-17	Reproductive/Endocrine	VPS4B
MAP4K43	1.81787e-21	0.140929	0.705	0.533	5.6385e-17	Reproductive/Endocrine	MAP4K4
SPIN1	1.98868e-21	0.240089	0.639	0.496	6.1683e-17	Reproductive/Endocrine	SPIN1
PHF3	2.00897e-21	0.249691	0.618	0.47	6.23122e-17	Reproductive/Endocrine	PHF3
KLHL201	2.25305e-21	0.395452	0.336	0.22	6.98828e-17	Reproductive/Endocrine	KLHL20
LINC02367	2.30572e-21	1.29221	0.035	0.008	7.15166e-17	Reproductive/Endocrine	LINC02367
CASC20	2.36418e-21	2.82529	0.013	0.001	7.33297e-17	Reproductive/Endocrine	CASC20
RBBP6	2.43174e-21	0.322119	0.5	0.363	7.54253e-17	Reproductive/Endocrine	RBBP6
UBA6-AS11	2.50534e-21	0.301103	0.726	0.58	7.77082e-17	Reproductive/Endocrine	UBA6-AS1
TCEAL5	2.5623e-21	0.599888	0.21	0.118	7.94749e-17	Reproductive/Endocrine	TCEAL5
EEF1D	2.63359e-21	0.261081	0.74	0.566	8.16859e-17	Reproductive/Endocrine	EEF1D
FAM13B	2.80735e-21	0.251503	0.503	0.366	8.70755e-17	Reproductive/Endocrine	FAM13B
FAM214A	2.84143e-21	0.411248	0.315	0.204	8.81325e-17	Reproductive/Endocrine	FAM214A
WARS2	2.90802e-21	0.592429	0.234	0.14	9.0198e-17	Reproductive/Endocrine	WARS2
LINC00910	2.90912e-21	1.07834	0.084	0.033	9.02322e-17	Reproductive/Endocrine	LINC00910
CKAP2L	3.09083e-21	1.03572	0.106	0.046	9.58684e-17	Reproductive/Endocrine	CKAP2L
RBM8A	3.16299e-21	0.308221	0.651	0.5	9.81064e-17	Reproductive/Endocrine	RBM8A
CENPN	3.18602e-21	0.793683	0.124	0.058	9.88208e-17	Reproductive/Endocrine	CENPN
STARD7	3.24972e-21	0.510763	0.276	0.173	1.00797e-16	Reproductive/Endocrine	STARD7
WDR70	3.37032e-21	0.187762	0.585	0.433	1.04537e-16	Reproductive/Endocrine	WDR70
SEH1L	3.45182e-21	0.677648	0.203	0.114	1.07065e-16	Reproductive/Endocrine	SEH1L
ST13	3.49485e-21	0.262579	0.751	0.592	1.084e-16	Reproductive/Endocrine	ST13
AURKA	3.77136e-21	0.851758	0.138	0.068	1.16976e-16	Reproductive/Endocrine	AURKA
ALG13	3.79283e-21	0.387332	0.402	0.276	1.17642e-16	Reproductive/Endocrine	ALG13
ANKRD101	4.03969e-21	0.284054	0.599	0.457	1.25299e-16	Reproductive/Endocrine	ANKRD10
ZNF7383	4.12904e-21	0.219968	0.47	0.328	1.2807e-16	Reproductive/Endocrine	ZNF738
SNRPN3	4.38909e-21	0.18891	0.724	0.55	1.36137e-16	Reproductive/Endocrine	SNRPN
UBE2R2-AS1	4.46087e-21	0.797319	0.071	0.026	1.38363e-16	Reproductive/Endocrine	UBE2R2-AS1
FAAH2	4.60906e-21	0.344778	0.284	0.175	1.42959e-16	Reproductive/Endocrine	FAAH2
FOXO6	4.72454e-21	1.55084	0.049	0.015	1.46541e-16	Reproductive/Endocrine	FOXO6
AL139807.1	4.75488e-21	0.67813	0.148	0.076	1.47482e-16	Reproductive/Endocrine	AL139807.1
VTCN1	4.89323e-21	2.39021	0.03	0.007	1.51773e-16	Reproductive/Endocrine	VTCN1
SLAIN2	5.08135e-21	0.26494	0.413	0.284	1.57608e-16	Reproductive/Endocrine	SLAIN2
EIF2S21	5.70539e-21	0.285795	0.605	0.456	1.76964e-16	Reproductive/Endocrine	EIF2S2
ST3GAL3	5.74434e-21	0.19838	0.382	0.253	1.78172e-16	Reproductive/Endocrine	ST3GAL3
HLCS1	5.75844e-21	0.306303	0.301	0.193	1.7861e-16	Reproductive/Endocrine	HLCS
UROD	5.9429e-21	0.760502	0.203	0.116	1.84331e-16	Reproductive/Endocrine	UROD
DSG2	6.14626e-21	0.191773	0.39	0.26	1.90639e-16	Reproductive/Endocrine	DSG2
KIF14	6.22235e-21	0.570964	0.127	0.06	1.92999e-16	Reproductive/Endocrine	KIF14
SMAD5	6.53784e-21	0.226683	0.638	0.488	2.02784e-16	Reproductive/Endocrine	SMAD5
GIT11	6.54784e-21	0.755561	0.155	0.08	2.03094e-16	Reproductive/Endocrine	GIT1
ZNF7302	6.58879e-21	0.36196	0.287	0.178	2.04364e-16	Reproductive/Endocrine	ZNF730
TMEM40	6.59866e-21	1.63254	0.037	0.009	2.04671e-16	Reproductive/Endocrine	TMEM40
MRPL57	7.05331e-21	0.376145	0.577	0.43	2.18772e-16	Reproductive/Endocrine	MRPL57
KIF18A	7.15466e-21	0.478606	0.164	0.085	2.21916e-16	Reproductive/Endocrine	KIF18A
SRSF11	7.25078e-21	0.231806	0.804	0.663	2.24897e-16	Reproductive/Endocrine	SRSF11
PCNX1	7.51401e-21	0.200941	0.56	0.415	2.33062e-16	Reproductive/Endocrine	PCNX1
ZNF430	7.59069e-21	0.489999	0.253	0.154	2.35441e-16	Reproductive/Endocrine	ZNF430
RNPEP	7.66385e-21	0.582881	0.249	0.151	2.3771e-16	Reproductive/Endocrine	RNPEP
SH3RF2	7.82665e-21	0.66995	0.127	0.06	2.42759e-16	Reproductive/Endocrine	SH3RF2
WDR26	7.97473e-21	0.293742	0.392	0.269	2.47352e-16	Reproductive/Endocrine	WDR26
TLK2	7.99935e-21	0.216638	0.467	0.332	2.48116e-16	Reproductive/Endocrine	TLK2
DNMT3A	8.09047e-21	0.337224	0.454	0.326	2.50942e-16	Reproductive/Endocrine	DNMT3A
FBXL201	9.04384e-21	0.26099	0.517	0.381	2.80513e-16	Reproductive/Endocrine	FBXL20
TRNP1	9.07763e-21	0.892639	0.133	0.065	2.81561e-16	Reproductive/Endocrine	TRNP1
MBOAT7	9.52762e-21	0.706257	0.218	0.129	2.95518e-16	Reproductive/Endocrine	MBOAT7
AC104035.1	9.59131e-21	2.79925	0.016	0.002	2.97494e-16	Reproductive/Endocrine	AC104035.1
ABCC51	9.84734e-21	0.465467	0.277	0.174	3.05435e-16	Reproductive/Endocrine	ABCC5
RPS9	1.00368e-20	0.210723	0.985	0.875	3.1131e-16	Reproductive/Endocrine	RPS9
JADE1	1.01341e-20	0.661239	0.196	0.111	3.1433e-16	Reproductive/Endocrine	JADE1
RAN1	1.02345e-20	0.268107	0.798	0.652	3.17442e-16	Reproductive/Endocrine	RAN
PLAU	1.09447e-20	1.8293	0.061	0.021	3.39473e-16	Reproductive/Endocrine	PLAU
UBE2R21	1.09724e-20	0.197074	0.661	0.526	3.40332e-16	Reproductive/Endocrine	UBE2R2
TOP11	1.10509e-20	0.242124	0.708	0.559	3.42764e-16	Reproductive/Endocrine	TOP1
RAC1	1.13845e-20	0.284258	0.695	0.548	3.53112e-16	Reproductive/Endocrine	RAC1
SGCD	1.16085e-20	0.367536	0.216	0.123	3.6006e-16	Reproductive/Endocrine	SGCD
PUS71	1.31671e-20	0.618177	0.236	0.143	4.08405e-16	Reproductive/Endocrine	PUS7
RBM251	1.33641e-20	0.225455	0.665	0.518	4.14513e-16	Reproductive/Endocrine	RBM25
GATAD2B1	1.33854e-20	0.173582	0.57	0.426	4.15175e-16	Reproductive/Endocrine	GATAD2B
TRPS1	1.34951e-20	0.144802	0.701	0.542	4.18579e-16	Reproductive/Endocrine	TRPS1
UROS	1.4743e-20	0.592375	0.264	0.166	4.57285e-16	Reproductive/Endocrine	UROS
LINC01818	1.52212e-20	2.68195	0.011	0.001	4.72116e-16	Reproductive/Endocrine	LINC01818
CDV3	1.54197e-20	0.399134	0.42	0.294	4.78272e-16	Reproductive/Endocrine	CDV3
UBE2G11	1.59359e-20	0.271179	0.479	0.346	4.94285e-16	Reproductive/Endocrine	UBE2G1
CDCA8	1.62296e-20	0.601894	0.141	0.07	5.03395e-16	Reproductive/Endocrine	CDCA8
KIF23	1.68292e-20	0.704427	0.144	0.072	5.2199e-16	Reproductive/Endocrine	KIF23
AC005842.1	1.73468e-20	2.14184	0.023	0.004	5.38047e-16	Reproductive/Endocrine	AC005842.1
OSBPL1A	1.8123e-20	0.304587	0.486	0.358	5.6212e-16	Reproductive/Endocrine	OSBPL1A
DGLUCY	1.82131e-20	0.424355	0.248	0.152	5.64917e-16	Reproductive/Endocrine	DGLUCY
JAZF1-AS1	1.97403e-20	2.07453	0.019	0.003	6.12286e-16	Reproductive/Endocrine	JAZF1-AS1
EIF3E	2.00973e-20	0.254917	0.821	0.657	6.23357e-16	Reproductive/Endocrine	EIF3E
ENOSF1	2.02482e-20	0.418461	0.359	0.245	6.28038e-16	Reproductive/Endocrine	ENOSF1
BCKDHB	2.06331e-20	0.27048	0.468	0.337	6.39977e-16	Reproductive/Endocrine	BCKDHB
BTAF1	2.09852e-20	0.310199	0.389	0.266	6.50898e-16	Reproductive/Endocrine	BTAF1
KHDRBS12	2.13183e-20	0.196491	0.817	0.682	6.61229e-16	Reproductive/Endocrine	KHDRBS1
USP31	2.17528e-20	0.187104	0.542	0.394	6.74706e-16	Reproductive/Endocrine	USP3
WRN	2.22003e-20	0.214633	0.541	0.397	6.88586e-16	Reproductive/Endocrine	WRN
GSS	2.27155e-20	0.861466	0.213	0.126	7.04568e-16	Reproductive/Endocrine	GSS
EAPP	2.3987e-20	0.25372	0.516	0.374	7.44006e-16	Reproductive/Endocrine	EAPP
SEC24B-AS1	2.42574e-20	0.39935	0.222	0.13	7.52392e-16	Reproductive/Endocrine	SEC24B-AS1
PARD6B	2.4359e-20	0.335504	0.347	0.226	7.55543e-16	Reproductive/Endocrine	PARD6B
KDM5A	2.48988e-20	0.260285	0.542	0.405	7.72286e-16	Reproductive/Endocrine	KDM5A
PUM3	2.50627e-20	0.319801	0.477	0.344	7.7737e-16	Reproductive/Endocrine	PUM3
AC119868.2	2.59399e-20	0.344259	0.235	0.141	8.04578e-16	Reproductive/Endocrine	AC119868.2
AURKB	2.59549e-20	0.448668	0.148	0.075	8.05043e-16	Reproductive/Endocrine	AURKB
ZMYM4	2.64195e-20	0.17387	0.713	0.574	8.19453e-16	Reproductive/Endocrine	ZMYM4
AC007255.1	2.68953e-20	1.24426	0.061	0.021	8.34212e-16	Reproductive/Endocrine	AC007255.1
AC108519.1	2.71245e-20	0.893398	0.084	0.034	8.4132e-16	Reproductive/Endocrine	AC108519.1
S1PR1	2.80209e-20	1.91185	0.046	0.014	8.69124e-16	Reproductive/Endocrine	S1PR1
AC090826.1	2.8959e-20	2.28218	0.025	0.005	8.98221e-16	Reproductive/Endocrine	AC090826.1
SYNCRIP1	2.98621e-20	0.288848	0.559	0.417	9.26234e-16	Reproductive/Endocrine	SYNCRIP
ANLN	3.02362e-20	0.603507	0.158	0.082	9.37837e-16	Reproductive/Endocrine	ANLN
LINC02046	3.05687e-20	3.48059	0.013	0.001	9.48149e-16	Reproductive/Endocrine	LINC02046
ARL4D3	3.24899e-20	0.385985	0.172	0.092	1.00774e-15	Reproductive/Endocrine	ARL4D
AC026356.21	3.29901e-20	0.917616	0.106	0.048	1.02325e-15	Reproductive/Endocrine	AC026356.2
AL137009.1	3.44131e-20	0.683108	0.184	0.103	1.06739e-15	Reproductive/Endocrine	AL137009.1
CCDC771	3.44754e-20	0.538346	0.236	0.142	1.06932e-15	Reproductive/Endocrine	CCDC77
DNAJA12	3.68917e-20	0.221499	0.667	0.52	1.14427e-15	Reproductive/Endocrine	DNAJA1
SRSF4	3.76692e-20	0.301865	0.6	0.465	1.16839e-15	Reproductive/Endocrine	SRSF4
LIMD1	3.89047e-20	0.664927	0.148	0.077	1.20671e-15	Reproductive/Endocrine	LIMD1
DHX91	3.8906e-20	0.268993	0.547	0.414	1.20675e-15	Reproductive/Endocrine	DHX9
AC079142.1	3.93174e-20	0.33409	0.358	0.244	1.21951e-15	Reproductive/Endocrine	AC079142.1
TTC1	3.95531e-20	0.29445	0.434	0.306	1.22682e-15	Reproductive/Endocrine	TTC1
ILF31	4.04082e-20	0.233466	0.595	0.451	1.25334e-15	Reproductive/Endocrine	ILF3
NDN1	4.11951e-20	0.329828	0.437	0.308	1.27775e-15	Reproductive/Endocrine	NDN
ZMYM1	4.15142e-20	0.488837	0.309	0.204	1.28764e-15	Reproductive/Endocrine	ZMYM1
HS3ST3A1	4.41483e-20	0.429963	0.104	0.046	1.36935e-15	Reproductive/Endocrine	HS3ST3A1
NHP21	4.44007e-20	0.442987	0.465	0.338	1.37718e-15	Reproductive/Endocrine	NHP2
SNU13	4.49074e-20	0.289943	0.653	0.498	1.39289e-15	Reproductive/Endocrine	SNU13
TMA16	4.57299e-20	0.428544	0.336	0.224	1.4184e-15	Reproductive/Endocrine	TMA16
PPP2R5A	4.69486e-20	0.608347	0.186	0.105	1.4562e-15	Reproductive/Endocrine	PPP2R5A
LCA5	4.74202e-20	0.524587	0.228	0.135	1.47083e-15	Reproductive/Endocrine	LCA5
BRWD11	4.89209e-20	0.186173	0.65	0.512	1.51738e-15	Reproductive/Endocrine	BRWD1
TMEM50A	5.13435e-20	0.367935	0.547	0.413	1.59252e-15	Reproductive/Endocrine	TMEM50A
RNPS1	5.23677e-20	0.31017	0.5	0.366	1.62429e-15	Reproductive/Endocrine	RNPS1
ACYP21	5.23985e-20	0.237666	0.51	0.376	1.62524e-15	Reproductive/Endocrine	ACYP2
ABCA81	5.27693e-20	1.43857	0.029	0.006	1.63675e-15	Reproductive/Endocrine	ABCA8
RIF1	5.33036e-20	0.248547	0.486	0.355	1.65332e-15	Reproductive/Endocrine	RIF1
DDX39B1	5.34324e-20	0.266563	0.611	0.466	1.65731e-15	Reproductive/Endocrine	DDX39B
TOMM6	5.56109e-20	0.289322	0.717	0.555	1.72488e-15	Reproductive/Endocrine	TOMM6
FMNL1	5.63686e-20	2.17207	0.039	0.01	1.74838e-15	Reproductive/Endocrine	FMNL1
FLRT31	5.70233e-20	0.180916	0.336	0.216	1.76869e-15	Reproductive/Endocrine	FLRT3
CCNA2	5.88295e-20	0.625985	0.159	0.083	1.82472e-15	Reproductive/Endocrine	CCNA2
PHKA1	5.90722e-20	1.41851	0.077	0.03	1.83224e-15	Reproductive/Endocrine	PHKA1
PUM11	6.3464e-20	0.184208	0.769	0.63	1.96846e-15	Reproductive/Endocrine	PUM1
SLC10A41	6.75956e-20	1.9883	0.017	0.002	2.09661e-15	Reproductive/Endocrine	SLC10A4
STK101	7.04492e-20	0.685667	0.12	0.057	2.18512e-15	Reproductive/Endocrine	STK10
NRF1	7.21317e-20	0.261622	0.418	0.294	2.23731e-15	Reproductive/Endocrine	NRF1
C11orf581	7.91152e-20	0.239776	0.772	0.63	2.45392e-15	Reproductive/Endocrine	C11orf58
MARCH10-DT	7.9356e-20	3.28678	0.011	0.001	2.46138e-15	Reproductive/Endocrine	MARCH10-DT
SOX81	8.02043e-20	1.21979	0.057	0.019	2.4877e-15	Reproductive/Endocrine	SOX8
DBF4	8.51208e-20	0.509299	0.232	0.139	2.64019e-15	Reproductive/Endocrine	DBF4
HMG20A	9.04384e-20	0.332366	0.375	0.257	2.80513e-15	Reproductive/Endocrine	HMG20A
DUSP161	9.44232e-20	0.454379	0.243	0.15	2.92873e-15	Reproductive/Endocrine	DUSP16
CEP135	9.47445e-20	0.361119	0.267	0.166	2.93869e-15	Reproductive/Endocrine	CEP135
SRSF91	9.54383e-20	0.266539	0.765	0.605	2.96021e-15	Reproductive/Endocrine	SRSF9
AC090578.1	1.02202e-19	0.238141	0.381	0.254	3.17e-15	Reproductive/Endocrine	AC090578.1
AC022655.1	1.02395e-19	1.24752	0.033	0.008	3.176e-15	Reproductive/Endocrine	AC022655.1
RPA31	1.08759e-19	0.417691	0.455	0.331	3.37337e-15	Reproductive/Endocrine	RPA3
AC024257.3	1.118e-19	1.38872	0.064	0.023	3.46771e-15	Reproductive/Endocrine	AC024257.3
DANCR2	1.14001e-19	0.408073	0.51	0.378	3.53597e-15	Reproductive/Endocrine	DANCR
SFTPD-AS1	1.15708e-19	1.81699	0.026	0.005	3.58891e-15	Reproductive/Endocrine	SFTPD-AS1
TOX22	1.16787e-19	0.605897	0.088	0.036	3.6224e-15	Reproductive/Endocrine	TOX2
AC090138.1	1.21816e-19	0.193847	0.08	0.032	3.77838e-15	Reproductive/Endocrine	AC090138.1
TOPBP11	1.30312e-19	0.381449	0.294	0.188	4.0419e-15	Reproductive/Endocrine	TOPBP1
TTK	1.41802e-19	0.659862	0.137	0.068	4.39829e-15	Reproductive/Endocrine	TTK
SRPK2	1.45302e-19	0.159806	0.676	0.531	4.50683e-15	Reproductive/Endocrine	SRPK2
HNMT	1.61399e-19	0.759625	0.176	0.097	5.00611e-15	Reproductive/Endocrine	HNMT
UBL33	1.71741e-19	0.219277	0.385	0.261	5.32688e-15	Reproductive/Endocrine	UBL3
TPRKB	1.72817e-19	0.392735	0.433	0.31	5.36027e-15	Reproductive/Endocrine	TPRKB
AL591501.1	1.73055e-19	0.787853	0.077	0.03	5.36766e-15	Reproductive/Endocrine	AL591501.1
ZNF429	1.81181e-19	0.449429	0.312	0.205	5.61968e-15	Reproductive/Endocrine	ZNF429
ZFYVE28	1.87044e-19	1.21438	0.056	0.019	5.80153e-15	Reproductive/Endocrine	ZFYVE28
HIST1H2AI	1.89126e-19	1.01706	0.064	0.023	5.86612e-15	Reproductive/Endocrine	HIST1H2AI
LINC019021	1.92153e-19	0.830521	0.061	0.022	5.96002e-15	Reproductive/Endocrine	LINC01902
AL031058.1	1.94774e-19	1.34492	0.074	0.029	6.04131e-15	Reproductive/Endocrine	AL031058.1
UPF3B1	1.95902e-19	0.284686	0.419	0.293	6.07629e-15	Reproductive/Endocrine	UPF3B
MIF	2.04806e-19	0.175003	0.991	0.881	6.35247e-15	Reproductive/Endocrine	MIF
IVD	2.14408e-19	0.513978	0.26	0.164	6.65028e-15	Reproductive/Endocrine	IVD
ZMYM21	2.22788e-19	0.166784	0.819	0.693	6.91021e-15	Reproductive/Endocrine	ZMYM2
AC106729.1	2.25351e-19	1.72618	0.044	0.013	6.9897e-15	Reproductive/Endocrine	AC106729.1
AC011447.3	2.27397e-19	0.386165	0.3	0.195	7.05318e-15	Reproductive/Endocrine	AC011447.3
GART	2.37163e-19	0.391588	0.304	0.198	7.35608e-15	Reproductive/Endocrine	GART
WDR35	2.40878e-19	0.471158	0.326	0.219	7.47132e-15	Reproductive/Endocrine	WDR35
AC106795.2	2.45704e-19	2.21476	0.026	0.005	7.621e-15	Reproductive/Endocrine	AC106795.2
GNAI2	2.52196e-19	0.288613	0.533	0.399	7.82237e-15	Reproductive/Endocrine	GNAI2
ARF6	2.60055e-19	0.517409	0.3	0.197	8.06613e-15	Reproductive/Endocrine	ARF6
EP300	2.6246e-19	0.195601	0.524	0.384	8.14073e-15	Reproductive/Endocrine	EP300
C8orf86	2.65628e-19	1.48093	0.047	0.015	8.23899e-15	Reproductive/Endocrine	C8orf86
SNX9	2.79609e-19	0.303751	0.404	0.286	8.67264e-15	Reproductive/Endocrine	SNX9
NDUFB9	3.21374e-19	0.30557	0.549	0.405	9.96806e-15	Reproductive/Endocrine	NDUFB9
SSB	3.24727e-19	0.238921	0.706	0.551	1.00721e-14	Reproductive/Endocrine	SSB
HNRNPAB3	3.2533e-19	0.296565	0.535	0.397	1.00908e-14	Reproductive/Endocrine	HNRNPAB
DISC11	3.45522e-19	0.386876	0.235	0.143	1.07171e-14	Reproductive/Endocrine	DISC1
PARP1	3.49581e-19	0.343541	0.434	0.307	1.08429e-14	Reproductive/Endocrine	PARP1
PRR14L	3.67119e-19	0.329179	0.34	0.229	1.13869e-14	Reproductive/Endocrine	PRR14L
FAM83D	3.92883e-19	0.856214	0.08	0.032	1.2186e-14	Reproductive/Endocrine	FAM83D
RNASEH2B	4.03948e-19	0.388526	0.298	0.194	1.25292e-14	Reproductive/Endocrine	RNASEH2B
POTEF	4.11151e-19	0.621561	0.11	0.051	1.27527e-14	Reproductive/Endocrine	POTEF
IPO5	4.13391e-19	0.416974	0.355	0.245	1.28222e-14	Reproductive/Endocrine	IPO5
SWI5	4.15889e-19	0.607491	0.326	0.223	1.28996e-14	Reproductive/Endocrine	SWI5
AGPAT51	4.40736e-19	0.328878	0.354	0.242	1.36703e-14	Reproductive/Endocrine	AGPAT5
TMEM45A	4.55684e-19	0.295893	0.347	0.231	1.41339e-14	Reproductive/Endocrine	TMEM45A
CDC16	4.6135e-19	0.284339	0.37	0.254	1.43097e-14	Reproductive/Endocrine	CDC16
AC093801.1	4.76749e-19	2.04644	0.023	0.004	1.47873e-14	Reproductive/Endocrine	AC093801.1
RRM11	5.16835e-19	0.567722	0.263	0.167	1.60307e-14	Reproductive/Endocrine	RRM1
BTRC	5.21744e-19	0.234223	0.511	0.38	1.61829e-14	Reproductive/Endocrine	BTRC
MRPS211	5.21807e-19	0.256846	0.717	0.571	1.61849e-14	Reproductive/Endocrine	MRPS21
SNRNP2001	5.32779e-19	0.343265	0.412	0.291	1.65252e-14	Reproductive/Endocrine	SNRNP200
SNX181	5.72322e-19	1.03458	0.127	0.063	1.77517e-14	Reproductive/Endocrine	SNX18
FANCL	5.91662e-19	0.278617	0.376	0.258	1.83516e-14	Reproductive/Endocrine	FANCL
UGGT2	5.95537e-19	0.208288	0.616	0.471	1.84718e-14	Reproductive/Endocrine	UGGT2
NACA1	5.98338e-19	0.192411	0.997	0.917	1.85586e-14	Reproductive/Endocrine	NACA
ZNF7372	6.22353e-19	0.398551	0.274	0.175	1.93035e-14	Reproductive/Endocrine	ZNF737
DHRS4L2	6.52862e-19	0.6909	0.246	0.155	2.02498e-14	Reproductive/Endocrine	DHRS4L2
ATP9B	6.96026e-19	0.187831	0.509	0.38	2.15886e-14	Reproductive/Endocrine	ATP9B
PON3	6.9618e-19	2.17167	0.026	0.005	2.15934e-14	Reproductive/Endocrine	PON3
CENPE	7.08016e-19	0.310461	0.177	0.097	2.19605e-14	Reproductive/Endocrine	CENPE
NCAPG	7.36545e-19	0.408729	0.163	0.087	2.28454e-14	Reproductive/Endocrine	NCAPG
EIF2AK2	7.37763e-19	0.367179	0.381	0.267	2.28832e-14	Reproductive/Endocrine	EIF2AK2
FAM120A	8.37919e-19	0.279442	0.339	0.227	2.59897e-14	Reproductive/Endocrine	FAM120A
CRB2	8.38907e-19	0.322702	0.175	0.095	2.60204e-14	Reproductive/Endocrine	CRB2
CDK12	8.68245e-19	0.267848	0.399	0.283	2.69303e-14	Reproductive/Endocrine	CDK12
ZNF100	8.78571e-19	0.407933	0.218	0.129	2.72506e-14	Reproductive/Endocrine	ZNF100
ZFAND52	9.08279e-19	0.388147	0.391	0.275	2.81721e-14	Reproductive/Endocrine	ZFAND5
GARNL3	9.16854e-19	0.211953	0.288	0.183	2.84381e-14	Reproductive/Endocrine	GARNL3
BCAR32	9.20354e-19	0.414427	0.222	0.134	2.85466e-14	Reproductive/Endocrine	BCAR3
PPP2CA1	9.25066e-19	0.259764	0.448	0.322	2.86928e-14	Reproductive/Endocrine	PPP2CA
PYROXD2	9.36473e-19	0.712664	0.127	0.064	2.90466e-14	Reproductive/Endocrine	PYROXD2
LIPE-AS1	9.54607e-19	0.2615	0.341	0.229	2.9609e-14	Reproductive/Endocrine	LIPE-AS1
RPL7A	9.62971e-19	0.164199	0.995	0.912	2.98685e-14	Reproductive/Endocrine	RPL7A
AMBRA11	9.91157e-19	0.197065	0.517	0.387	3.07427e-14	Reproductive/Endocrine	AMBRA1
LINC02119	1.00105e-18	3.34499	0.013	0.001	3.10496e-14	Reproductive/Endocrine	LINC02119
AC019211.1	1.03296e-18	2.63091	0.013	0.001	3.20393e-14	Reproductive/Endocrine	AC019211.1
AC023051.1	1.03476e-18	1.23276	0.046	0.014	3.20953e-14	Reproductive/Endocrine	AC023051.1
GTSE1	1.03738e-18	0.56049	0.145	0.075	3.21765e-14	Reproductive/Endocrine	GTSE1
RSRC21	1.06941e-18	0.262989	0.637	0.495	3.31699e-14	Reproductive/Endocrine	RSRC2
IQCB1	1.09414e-18	0.366235	0.32	0.214	3.3937e-14	Reproductive/Endocrine	IQCB1
RMI2	1.12927e-18	0.726158	0.134	0.068	3.50267e-14	Reproductive/Endocrine	RMI2
LRRC63	1.13797e-18	1.83277	0.035	0.009	3.52965e-14	Reproductive/Endocrine	LRRC63
ALDH7A1	1.15858e-18	0.335945	0.427	0.309	3.59355e-14	Reproductive/Endocrine	ALDH7A1
MZT2B	1.19475e-18	0.255031	0.754	0.597	3.70576e-14	Reproductive/Endocrine	MZT2B
HS2ST1	1.23275e-18	0.188436	0.455	0.326	3.82362e-14	Reproductive/Endocrine	HS2ST1
USP9X1	1.24666e-18	0.214024	0.542	0.408	3.86678e-14	Reproductive/Endocrine	USP9X
CEP76	1.25815e-18	0.522287	0.15	0.08	3.90241e-14	Reproductive/Endocrine	CEP76
GLDN	1.275e-18	1.2277	0.021	0.004	3.95465e-14	Reproductive/Endocrine	GLDN
PTP4A22	1.30221e-18	0.276573	0.485	0.358	4.03907e-14	Reproductive/Endocrine	PTP4A2
MIR100HG	1.32958e-18	0.275711	0.753	0.593	4.12396e-14	Reproductive/Endocrine	MIR100HG
KIAA19581	1.37105e-18	0.120817	0.587	0.44	4.25258e-14	Reproductive/Endocrine	KIAA1958
ANGPTL21	1.39705e-18	1.0978	0.053	0.018	4.33324e-14	Reproductive/Endocrine	ANGPTL2
MKI67	1.42386e-18	0.387346	0.18	0.1	4.41637e-14	Reproductive/Endocrine	MKI67
CD2AP	1.44959e-18	0.133642	0.457	0.32	4.49618e-14	Reproductive/Endocrine	CD2AP
CDC271	1.47169e-18	0.238382	0.455	0.328	4.56475e-14	Reproductive/Endocrine	CDC27
SIN3A	1.48214e-18	0.3169	0.327	0.22	4.59716e-14	Reproductive/Endocrine	SIN3A
PRDX3	1.48812e-18	0.335282	0.463	0.334	4.6157e-14	Reproductive/Endocrine	PRDX3
YES1	1.48906e-18	0.29839	0.389	0.275	4.61861e-14	Reproductive/Endocrine	YES1
TCEAL4	1.51404e-18	0.277952	0.651	0.505	4.6961e-14	Reproductive/Endocrine	TCEAL4
PPM1K1	1.58247e-18	0.731055	0.218	0.133	4.90835e-14	Reproductive/Endocrine	PPM1K
SLC38A9	1.61406e-18	0.319692	0.333	0.223	5.00634e-14	Reproductive/Endocrine	SLC38A9
DUT	1.63034e-18	0.422448	0.507	0.387	5.05681e-14	Reproductive/Endocrine	DUT
INSR	1.69043e-18	0.216603	0.449	0.324	5.24319e-14	Reproductive/Endocrine	INSR
IL1A	1.69222e-18	2.17395	0.011	0.001	5.24874e-14	Reproductive/Endocrine	IL1A
PA2G4	1.77158e-18	0.39018	0.462	0.34	5.49491e-14	Reproductive/Endocrine	PA2G4
NEK2	1.79461e-18	0.702295	0.093	0.041	5.56634e-14	Reproductive/Endocrine	NEK2
ZBTB461	1.87679e-18	0.1925	0.322	0.213	5.82123e-14	Reproductive/Endocrine	ZBTB46
SCN1A-AS12	1.94663e-18	0.793749	0.067	0.025	6.03787e-14	Reproductive/Endocrine	SCN1A-AS1
PPP1R14A2	1.98296e-18	0.208915	0.257	0.156	6.15055e-14	Reproductive/Endocrine	PPP1R14A
EPHB6	2.00666e-18	0.586683	0.13	0.065	6.22405e-14	Reproductive/Endocrine	EPHB6
HIST1H2BM	2.11412e-18	1.93462	0.033	0.008	6.55736e-14	Reproductive/Endocrine	HIST1H2BM
PCNX21	2.17095e-18	0.169705	0.419	0.293	6.73362e-14	Reproductive/Endocrine	PCNX2
ZFR	2.19816e-18	0.171807	0.593	0.456	6.81802e-14	Reproductive/Endocrine	ZFR
RPL17	2.21344e-18	0.165192	0.999	0.923	6.86541e-14	Reproductive/Endocrine	RPL17
NAF1	2.45996e-18	0.486022	0.256	0.162	7.63007e-14	Reproductive/Endocrine	NAF1
TRRAP	2.46182e-18	0.16182	0.443	0.318	7.63582e-14	Reproductive/Endocrine	TRRAP
ZMYND82	2.49693e-18	0.183015	0.568	0.438	7.74472e-14	Reproductive/Endocrine	ZMYND8
PPIG	2.56749e-18	0.258024	0.599	0.464	7.96357e-14	Reproductive/Endocrine	PPIG
AC022182.11	2.5991e-18	1.72017	0.03	0.007	8.06163e-14	Reproductive/Endocrine	AC022182.1
TARDBP1	2.60123e-18	0.307733	0.375	0.26	8.06825e-14	Reproductive/Endocrine	TARDBP
LYSMD2	2.60135e-18	1.66318	0.026	0.006	8.06862e-14	Reproductive/Endocrine	LYSMD2
AGGF1	2.61508e-18	0.425059	0.312	0.208	8.11119e-14	Reproductive/Endocrine	AGGF1
SHROOM2	2.75078e-18	0.46252	0.183	0.104	8.53208e-14	Reproductive/Endocrine	SHROOM2
CHRAC11	2.83206e-18	0.709937	0.202	0.12	8.78421e-14	Reproductive/Endocrine	CHRAC1
B3GNT51	2.83901e-18	0.376213	0.176	0.098	8.80575e-14	Reproductive/Endocrine	B3GNT5
PLXDC2	2.8416e-18	0.113376	0.614	0.462	8.81378e-14	Reproductive/Endocrine	PLXDC2
CAPRIN2	3.02979e-18	0.421511	0.228	0.139	9.39749e-14	Reproductive/Endocrine	CAPRIN2
LINC01780	3.215e-18	2.71875	0.023	0.004	9.97197e-14	Reproductive/Endocrine	LINC01780
CERS3-AS1	3.24003e-18	2.76697	0.012	0.001	1.00496e-13	Reproductive/Endocrine	CERS3-AS1
LINC01659	3.34375e-18	1.22526	0.064	0.024	1.03713e-13	Reproductive/Endocrine	LINC01659
TIMM8B1	3.42074e-18	0.300838	0.54	0.41	1.06101e-13	Reproductive/Endocrine	TIMM8B
SH2D4A	3.4505e-18	1.20482	0.08	0.034	1.07024e-13	Reproductive/Endocrine	SH2D4A
IGF2	3.64167e-18	1.00623	0.136	0.071	1.12954e-13	Reproductive/Endocrine	IGF2
AMER1	3.74651e-18	1.16675	0.068	0.026	1.16205e-13	Reproductive/Endocrine	AMER1
AP001783.11	3.76552e-18	1.27772	0.026	0.006	1.16795e-13	Reproductive/Endocrine	AP001783.1
WDR43	3.87401e-18	0.330893	0.365	0.254	1.2016e-13	Reproductive/Endocrine	WDR43
TXNRD3	3.93384e-18	0.554436	0.134	0.069	1.22016e-13	Reproductive/Endocrine	TXNRD3
HCG18	3.95782e-18	0.364498	0.318	0.212	1.2276e-13	Reproductive/Endocrine	HCG18
CDK191	4.04821e-18	0.153421	0.561	0.423	1.25563e-13	Reproductive/Endocrine	CDK19
YWHAB3	4.08966e-18	0.155747	0.664	0.509	1.26849e-13	Reproductive/Endocrine	YWHAB
MELK	4.20914e-18	0.200264	0.169	0.092	1.30555e-13	Reproductive/Endocrine	MELK
AC027097.2	4.29936e-18	0.475552	0.176	0.1	1.33353e-13	Reproductive/Endocrine	AC027097.2
LIN9	4.42613e-18	0.491868	0.218	0.132	1.37285e-13	Reproductive/Endocrine	LIN9
MRPL11	4.43776e-18	0.386525	0.436	0.314	1.37646e-13	Reproductive/Endocrine	MRPL11
DCAF10	4.79253e-18	0.22994	0.486	0.36	1.4865e-13	Reproductive/Endocrine	DCAF10
SEC14L1	4.97099e-18	0.467728	0.387	0.277	1.54185e-13	Reproductive/Endocrine	SEC14L1
AC011246.1	5.25438e-18	1.16877	0.048	0.016	1.62975e-13	Reproductive/Endocrine	AC011246.1
POLR1A	5.33874e-18	0.409471	0.214	0.128	1.65592e-13	Reproductive/Endocrine	POLR1A
CNTN12	5.49391e-18	0.405764	0.144	0.075	1.70405e-13	Reproductive/Endocrine	CNTN1
SRSF21	5.66042e-18	0.248639	0.553	0.418	1.75569e-13	Reproductive/Endocrine	SRSF2
RAMP2	5.75064e-18	0.435574	0.23	0.139	1.78368e-13	Reproductive/Endocrine	RAMP2
AC103706.1	5.75277e-18	1.51956	0.037	0.01	1.78434e-13	Reproductive/Endocrine	AC103706.1
STRA6	5.83149e-18	0.386742	0.282	0.184	1.80875e-13	Reproductive/Endocrine	STRA6
FXYD5	5.85885e-18	0.960598	0.11	0.053	1.81724e-13	Reproductive/Endocrine	FXYD5
SRSF71	6.1336e-18	0.227969	0.672	0.534	1.90246e-13	Reproductive/Endocrine	SRSF7
RSPH3	6.17836e-18	0.644073	0.232	0.146	1.91634e-13	Reproductive/Endocrine	RSPH3
LINC01376	6.18532e-18	0.564189	0.196	0.116	1.9185e-13	Reproductive/Endocrine	LINC01376
RMND5A	6.18999e-18	0.382382	0.232	0.142	1.91995e-13	Reproductive/Endocrine	RMND5A
IKZF1	6.27312e-18	2.18951	0.017	0.003	1.94573e-13	Reproductive/Endocrine	IKZF1
MTM1	6.30455e-18	0.393564	0.206	0.122	1.95548e-13	Reproductive/Endocrine	MTM1
RPGRIP1L	6.36841e-18	0.373726	0.312	0.209	1.97529e-13	Reproductive/Endocrine	RPGRIP1L
PACRG-AS3	6.39336e-18	2.23727	0.032	0.008	1.98303e-13	Reproductive/Endocrine	PACRG-AS3
TRIM32	6.61067e-18	0.955314	0.103	0.048	2.05043e-13	Reproductive/Endocrine	TRIM32
NT5C3A	6.70703e-18	0.328552	0.353	0.243	2.08032e-13	Reproductive/Endocrine	NT5C3A
ZFY1	6.91413e-18	0.519169	0.221	0.135	2.14456e-13	Reproductive/Endocrine	ZFY
OBSL1	6.94608e-18	0.48327	0.29	0.191	2.15447e-13	Reproductive/Endocrine	OBSL1
IARS2	7.14173e-18	0.366626	0.335	0.227	2.21515e-13	Reproductive/Endocrine	IARS2
DHX8	7.17616e-18	0.396022	0.234	0.145	2.22583e-13	Reproductive/Endocrine	DHX8
TSSK3	7.20187e-18	0.878866	0.079	0.033	2.2338e-13	Reproductive/Endocrine	TSSK3
AL512625.31	7.526e-18	1.92994	0.032	0.008	2.33434e-13	Reproductive/Endocrine	AL512625.3
ARL14EP1	7.86917e-18	0.3227	0.364	0.249	2.44078e-13	Reproductive/Endocrine	ARL14EP
ZNF75A1	8.10908e-18	0.416969	0.262	0.167	2.51519e-13	Reproductive/Endocrine	ZNF75A
COLCA1	8.22884e-18	1.91238	0.044	0.014	2.55234e-13	Reproductive/Endocrine	COLCA1
SLC35D1	8.26017e-18	0.472388	0.26	0.166	2.56206e-13	Reproductive/Endocrine	SLC35D1
AC008056.1	8.29482e-18	0.373342	0.216	0.129	2.5728e-13	Reproductive/Endocrine	AC008056.1
NAP1L1	8.76506e-18	0.200759	0.949	0.822	2.71866e-13	Reproductive/Endocrine	NAP1L1
SSBP11	9.12658e-18	0.202198	0.741	0.587	2.83079e-13	Reproductive/Endocrine	SSBP1
TPM31	9.52218e-18	0.270894	0.608	0.479	2.9535e-13	Reproductive/Endocrine	TPM3
CIP2A	9.96263e-18	0.606905	0.152	0.082	3.09011e-13	Reproductive/Endocrine	CIP2A
AC005225.2	1.01829e-17	1.02167	0.094	0.043	3.15843e-13	Reproductive/Endocrine	AC005225.2
PDRG12	1.03086e-17	0.617726	0.205	0.123	3.19743e-13	Reproductive/Endocrine	PDRG1
BRCA1	1.03295e-17	0.461925	0.19	0.111	3.20391e-13	Reproductive/Endocrine	BRCA1
LTV1	1.12119e-17	0.660939	0.2	0.119	3.47759e-13	Reproductive/Endocrine	LTV1
SETD1A	1.16212e-17	0.60385	0.127	0.065	3.60455e-13	Reproductive/Endocrine	SETD1A
NSUN7	1.28714e-17	0.55581	0.242	0.154	3.99233e-13	Reproductive/Endocrine	NSUN7
HNRNPUL1	1.29835e-17	0.348605	0.416	0.301	4.02709e-13	Reproductive/Endocrine	HNRNPUL1
NUDC	1.30521e-17	0.297914	0.535	0.406	4.04838e-13	Reproductive/Endocrine	NUDC
KIF18B	1.32459e-17	0.446346	0.126	0.063	4.10848e-13	Reproductive/Endocrine	KIF18B
TFAM	1.33055e-17	0.352718	0.384	0.269	4.12697e-13	Reproductive/Endocrine	TFAM
TAF3	1.33446e-17	0.202282	0.365	0.251	4.13908e-13	Reproductive/Endocrine	TAF3
UBXN4	1.42925e-17	0.221414	0.694	0.548	4.43312e-13	Reproductive/Endocrine	UBXN4
SGO1	1.44247e-17	0.708015	0.124	0.062	4.47411e-13	Reproductive/Endocrine	SGO1
EMSY	1.44432e-17	0.245664	0.465	0.343	4.47985e-13	Reproductive/Endocrine	EMSY
AP000873.2	1.47763e-17	0.649344	0.183	0.107	4.58315e-13	Reproductive/Endocrine	AP000873.2
ZMAT21	1.48128e-17	0.298754	0.395	0.278	4.59448e-13	Reproductive/Endocrine	ZMAT2
USP10	1.51145e-17	0.26937	0.475	0.353	4.68806e-13	Reproductive/Endocrine	USP10
TTTY10	1.52676e-17	0.356179	0.242	0.151	4.73555e-13	Reproductive/Endocrine	TTTY10
IRAK1BP11	1.53969e-17	0.294642	0.422	0.306	4.77566e-13	Reproductive/Endocrine	IRAK1BP1
PRNP	1.61274e-17	0.746557	0.122	0.062	5.00223e-13	Reproductive/Endocrine	PRNP
KCTD9	1.64885e-17	0.750801	0.15	0.082	5.11423e-13	Reproductive/Endocrine	KCTD9
WNT5A-AS1	1.69012e-17	1.06809	0.044	0.014	5.24224e-13	Reproductive/Endocrine	WNT5A-AS1
MOB1A	1.69161e-17	0.379489	0.368	0.26	5.24688e-13	Reproductive/Endocrine	MOB1A
CHCHD3	1.70585e-17	0.195339	0.589	0.459	5.29103e-13	Reproductive/Endocrine	CHCHD3
ARL151	1.72858e-17	0.256423	0.611	0.48	5.36154e-13	Reproductive/Endocrine	ARL15
SLC16A1-AS1	1.77422e-17	0.167086	0.373	0.259	5.50309e-13	Reproductive/Endocrine	SLC16A1-AS1
CACYBP	1.81294e-17	0.408223	0.395	0.285	5.62319e-13	Reproductive/Endocrine	CACYBP
KIF4A	1.85059e-17	0.52503	0.152	0.082	5.73996e-13	Reproductive/Endocrine	KIF4A
RAB13	1.87712e-17	0.215722	0.483	0.343	5.82225e-13	Reproductive/Endocrine	RAB13
POLR2F2	1.94333e-17	0.283652	0.493	0.369	6.02764e-13	Reproductive/Endocrine	POLR2F
COPS91	2.01258e-17	0.28723	0.62	0.481	6.24241e-13	Reproductive/Endocrine	COPS9
AL031595.31	2.19896e-17	2.12444	0.019	0.003	6.82052e-13	Reproductive/Endocrine	AL031595.3
DIS3L2	2.22425e-17	0.143307	0.436	0.313	6.89896e-13	Reproductive/Endocrine	DIS3L2
SRPK12	2.22543e-17	0.207774	0.465	0.339	6.90262e-13	Reproductive/Endocrine	SRPK1
AC079209.2	2.36387e-17	2.21621	0.013	0.002	7.33201e-13	Reproductive/Endocrine	AC079209.2
USP6NL	2.45736e-17	0.227919	0.344	0.237	7.62198e-13	Reproductive/Endocrine	USP6NL
UMPS	2.49366e-17	0.50323	0.206	0.124	7.73458e-13	Reproductive/Endocrine	UMPS
MAK	2.51864e-17	0.139242	0.427	0.304	7.81206e-13	Reproductive/Endocrine	MAK
KCTD14	2.75945e-17	1.24076	0.054	0.019	8.55899e-13	Reproductive/Endocrine	KCTD14
RANBP9	2.76673e-17	0.312137	0.433	0.318	8.58157e-13	Reproductive/Endocrine	RANBP9
NCOA5	2.81507e-17	0.394665	0.273	0.177	8.73151e-13	Reproductive/Endocrine	NCOA5
DOK7	2.82342e-17	1.42679	0.025	0.005	8.75739e-13	Reproductive/Endocrine	DOK7
UBE2E2	2.89482e-17	0.159453	0.727	0.598	8.97886e-13	Reproductive/Endocrine	UBE2E2
AP001347.11	2.92964e-17	0.231169	0.391	0.273	9.08686e-13	Reproductive/Endocrine	AP001347.1
RNF217-AS1	2.94847e-17	0.599071	0.159	0.088	9.14527e-13	Reproductive/Endocrine	RNF217-AS1
GNG10	2.99539e-17	0.426084	0.396	0.288	9.29079e-13	Reproductive/Endocrine	GNG10
B3GNT2	3.09165e-17	1.29806	0.082	0.036	9.58937e-13	Reproductive/Endocrine	B3GNT2
ZNF641	3.23866e-17	0.888846	0.113	0.056	1.00454e-12	Reproductive/Endocrine	ZNF641
COL4A6	3.24815e-17	0.230972	0.237	0.147	1.00748e-12	Reproductive/Endocrine	COL4A6
IK	3.32574e-17	0.234754	0.554	0.417	1.03154e-12	Reproductive/Endocrine	IK
LINC00683	3.33785e-17	0.813874	0.164	0.094	1.0353e-12	Reproductive/Endocrine	LINC00683
PPP1R16A	3.48436e-17	0.544269	0.22	0.136	1.08074e-12	Reproductive/Endocrine	PPP1R16A
STIP1	3.55769e-17	0.40723	0.339	0.233	1.10349e-12	Reproductive/Endocrine	STIP1
DCXR2	3.62131e-17	0.510092	0.301	0.203	1.12322e-12	Reproductive/Endocrine	DCXR
SNHG3	3.62461e-17	0.840429	0.166	0.095	1.12425e-12	Reproductive/Endocrine	SNHG3
HJURP	3.7284e-17	0.806142	0.103	0.049	1.15644e-12	Reproductive/Endocrine	HJURP
IFT57	3.80901e-17	0.480015	0.375	0.268	1.18144e-12	Reproductive/Endocrine	IFT57
TCEAL8	3.87978e-17	0.316989	0.487	0.363	1.20339e-12	Reproductive/Endocrine	TCEAL8
APPL1	3.96121e-17	0.330576	0.48	0.361	1.22865e-12	Reproductive/Endocrine	APPL1
ORC5	4.02028e-17	0.367713	0.275	0.18	1.24697e-12	Reproductive/Endocrine	ORC5
CDK13	4.04871e-17	0.112184	0.601	0.467	1.25579e-12	Reproductive/Endocrine	CDK13
SLC35A3	4.19926e-17	0.463111	0.249	0.16	1.30248e-12	Reproductive/Endocrine	SLC35A3
RAVER2	4.23544e-17	0.515225	0.211	0.129	1.31371e-12	Reproductive/Endocrine	RAVER2
MID2	4.25232e-17	0.751496	0.112	0.056	1.31894e-12	Reproductive/Endocrine	MID2
PARPBP	4.27196e-17	0.534125	0.174	0.099	1.32503e-12	Reproductive/Endocrine	PARPBP
HAUS11	4.30042e-17	0.347438	0.372	0.263	1.33386e-12	Reproductive/Endocrine	HAUS1
CDC25C	4.49839e-17	0.489424	0.139	0.073	1.39527e-12	Reproductive/Endocrine	CDC25C
IQCG	4.72743e-17	0.446176	0.242	0.154	1.46631e-12	Reproductive/Endocrine	IQCG
LRPPRC	4.7487e-17	0.269793	0.498	0.375	1.4729e-12	Reproductive/Endocrine	LRPPRC
SPATA5L1	4.75685e-17	0.854882	0.12	0.061	1.47543e-12	Reproductive/Endocrine	SPATA5L1
RTN4R2	4.99759e-17	0.384842	0.11	0.053	1.5501e-12	Reproductive/Endocrine	RTN4R
NET1	5.01364e-17	0.335247	0.322	0.217	1.55508e-12	Reproductive/Endocrine	NET1
RPL8	5.02489e-17	0.182911	0.988	0.889	1.55857e-12	Reproductive/Endocrine	RPL8
TTL1	5.1057e-17	0.309455	0.22	0.133	1.58363e-12	Reproductive/Endocrine	TTL
USP8	5.11582e-17	0.160009	0.457	0.332	1.58677e-12	Reproductive/Endocrine	USP8
SLC52A3	5.1857e-17	3.32442	0.016	0.002	1.60845e-12	Reproductive/Endocrine	SLC52A3
HSD17B11	5.21055e-17	0.726891	0.174	0.101	1.61616e-12	Reproductive/Endocrine	HSD17B11
DAPK2	5.34677e-17	0.88282	0.068	0.027	1.65841e-12	Reproductive/Endocrine	DAPK2
CKAP5	5.36211e-17	0.202822	0.45	0.33	1.66316e-12	Reproductive/Endocrine	CKAP5
KCNK15	5.52882e-17	2.89138	0.016	0.002	1.71487e-12	Reproductive/Endocrine	KCNK15
DFFA	5.54079e-17	0.493713	0.29	0.196	1.71859e-12	Reproductive/Endocrine	DFFA
HIST1H3H	5.66717e-17	1.54246	0.046	0.015	1.75779e-12	Reproductive/Endocrine	HIST1H3H
CCNY2	5.71637e-17	0.173167	0.566	0.438	1.77305e-12	Reproductive/Endocrine	CCNY
AC138819.1	5.75825e-17	3.00393	0.013	0.002	1.78604e-12	Reproductive/Endocrine	AC138819.1
DCAF16	5.79862e-17	0.400953	0.301	0.203	1.79856e-12	Reproductive/Endocrine	DCAF16
IFT74	5.81316e-17	0.376531	0.309	0.21	1.80307e-12	Reproductive/Endocrine	IFT74
AL606923.2	5.91882e-17	0.818918	0.089	0.041	1.83584e-12	Reproductive/Endocrine	AL606923.2
MED4	6.06778e-17	0.225928	0.503	0.374	1.88204e-12	Reproductive/Endocrine	MED4
MAT2B	6.17383e-17	0.506681	0.248	0.16	1.91494e-12	Reproductive/Endocrine	MAT2B
WAC	6.47202e-17	0.165239	0.661	0.535	2.00743e-12	Reproductive/Endocrine	WAC
AMN12	6.4768e-17	0.329973	0.248	0.157	2.00891e-12	Reproductive/Endocrine	AMN1
ACTN2	6.683e-17	0.104488	0.061	0.023	2.07287e-12	Reproductive/Endocrine	ACTN2
ATF1	6.77402e-17	0.44159	0.242	0.155	2.1011e-12	Reproductive/Endocrine	ATF1
RMND1	6.79866e-17	0.257355	0.314	0.212	2.10874e-12	Reproductive/Endocrine	RMND1
FANCI	7.02316e-17	0.45462	0.197	0.117	2.17837e-12	Reproductive/Endocrine	FANCI
SYNJ2	7.19484e-17	0.213449	0.173	0.098	2.23162e-12	Reproductive/Endocrine	SYNJ2
MAGEC3	7.29146e-17	2.16469	0.021	0.004	2.26159e-12	Reproductive/Endocrine	MAGEC3
KIF13A	7.39027e-17	0.121566	0.42	0.301	2.29224e-12	Reproductive/Endocrine	KIF13A
DHX40	7.71054e-17	0.285724	0.333	0.227	2.39158e-12	Reproductive/Endocrine	DHX40
SUSD4	7.72134e-17	1.04858	0.136	0.074	2.39493e-12	Reproductive/Endocrine	SUSD4
ZC3H132	7.86796e-17	0.196908	0.573	0.442	2.4404e-12	Reproductive/Endocrine	ZC3H13
RNF341	7.91549e-17	0.286941	0.295	0.197	2.45515e-12	Reproductive/Endocrine	RNF34
PWWP3B	8.03953e-17	0.733232	0.157	0.089	2.49362e-12	Reproductive/Endocrine	PWWP3B
ZNF567	8.08473e-17	0.335658	0.214	0.13	2.50764e-12	Reproductive/Endocrine	ZNF567
AP4S1	8.24453e-17	0.292493	0.213	0.129	2.55721e-12	Reproductive/Endocrine	AP4S1
VWA5B11	8.25799e-17	1.42922	0.024	0.005	2.56138e-12	Reproductive/Endocrine	VWA5B1
FAM117B1	8.30348e-17	0.201917	0.453	0.33	2.57549e-12	Reproductive/Endocrine	FAM117B
MAT2A	8.42002e-17	0.251283	0.433	0.312	2.61164e-12	Reproductive/Endocrine	MAT2A
GNPDA1	8.42552e-17	0.458512	0.299	0.203	2.61334e-12	Reproductive/Endocrine	GNPDA1
AC093157.11	8.66169e-17	0.660253	0.215	0.134	2.6866e-12	Reproductive/Endocrine	AC093157.1
HPSE	8.87372e-17	3.47892	0.011	0.001	2.75236e-12	Reproductive/Endocrine	HPSE
AMIGO2	8.9998e-17	1.11287	0.078	0.034	2.79147e-12	Reproductive/Endocrine	AMIGO2
MRPS28	9.3319e-17	0.249956	0.406	0.292	2.89447e-12	Reproductive/Endocrine	MRPS28
METTL8	9.34278e-17	0.430192	0.249	0.16	2.89785e-12	Reproductive/Endocrine	METTL8
AC114763.1	9.94014e-17	0.780287	0.133	0.071	3.08313e-12	Reproductive/Endocrine	AC114763.1
CTTNBP2NL	1.02289e-16	0.227005	0.471	0.347	3.17271e-12	Reproductive/Endocrine	CTTNBP2NL
DAZAP11	1.06657e-16	0.410206	0.26	0.169	3.30818e-12	Reproductive/Endocrine	DAZAP1
DNA2	1.12055e-16	0.544897	0.162	0.092	3.47562e-12	Reproductive/Endocrine	DNA2
NCAPD2	1.13344e-16	0.565077	0.22	0.137	3.5156e-12	Reproductive/Endocrine	NCAPD2
CAAP1	1.14236e-16	0.365374	0.343	0.241	3.54327e-12	Reproductive/Endocrine	CAAP1
AL162390.1	1.17946e-16	1.48422	0.047	0.016	3.65835e-12	Reproductive/Endocrine	AL162390.1
AC107223.1	1.19626e-16	0.191313	0.34	0.234	3.71045e-12	Reproductive/Endocrine	AC107223.1
AFF4	1.20606e-16	0.171109	0.62	0.488	3.74083e-12	Reproductive/Endocrine	AFF4
MZT2A1	1.22647e-16	0.290333	0.544	0.41	3.80415e-12	Reproductive/Endocrine	MZT2A
SMCHD1	1.29437e-16	0.223859	0.583	0.464	4.01475e-12	Reproductive/Endocrine	SMCHD1
ARFGEF12	1.3177e-16	0.224691	0.569	0.442	4.08712e-12	Reproductive/Endocrine	ARFGEF1
RPS3A	1.33749e-16	0.149443	0.997	0.93	4.14848e-12	Reproductive/Endocrine	RPS3A
SIRPA	1.38967e-16	1.42993	0.054	0.019	4.31033e-12	Reproductive/Endocrine	SIRPA
FBXL13	1.39709e-16	0.295673	0.326	0.223	4.33335e-12	Reproductive/Endocrine	FBXL13
NMT1	1.39736e-16	0.266263	0.356	0.249	4.33419e-12	Reproductive/Endocrine	NMT1
BCLAF11	1.41058e-16	0.179021	0.577	0.44	4.3752e-12	Reproductive/Endocrine	BCLAF1
USP34	1.49126e-16	0.132518	0.751	0.622	4.62545e-12	Reproductive/Endocrine	USP34
PIP5K1A	1.49989e-16	0.266743	0.435	0.322	4.65222e-12	Reproductive/Endocrine	PIP5K1A
CDC73	1.55916e-16	0.190825	0.479	0.359	4.83606e-12	Reproductive/Endocrine	CDC73
TIMMDC1	1.65938e-16	0.232879	0.424	0.305	5.1469e-12	Reproductive/Endocrine	TIMMDC1
AC095032.1	1.67747e-16	1.04943	0.064	0.025	5.20299e-12	Reproductive/Endocrine	AC095032.1
ATP8B21	1.67862e-16	0.514539	0.153	0.085	5.20657e-12	Reproductive/Endocrine	ATP8B2
HIBADH	1.73858e-16	0.155561	0.505	0.376	5.39254e-12	Reproductive/Endocrine	HIBADH
AC063944.1	1.78494e-16	0.446529	0.119	0.06	5.53635e-12	Reproductive/Endocrine	AC063944.1
FAM133B	1.79893e-16	0.244637	0.498	0.375	5.57973e-12	Reproductive/Endocrine	FAM133B
COX6B2	1.83043e-16	1.16191	0.037	0.011	5.67744e-12	Reproductive/Endocrine	COX6B2
BRCA2	1.85071e-16	0.538707	0.134	0.071	5.74035e-12	Reproductive/Endocrine	BRCA2
TRMT10C	1.87975e-16	0.3826	0.362	0.258	5.83042e-12	Reproductive/Endocrine	TRMT10C
RIC1	1.90654e-16	0.243504	0.437	0.319	5.91352e-12	Reproductive/Endocrine	RIC1
PDZRN3	1.95653e-16	0.562558	0.442	0.346	6.06856e-12	Reproductive/Endocrine	PDZRN3
NRDC	1.98405e-16	0.251207	0.553	0.431	6.15393e-12	Reproductive/Endocrine	NRDC
AL353653.1	2.03903e-16	1.09712	0.022	0.004	6.32445e-12	Reproductive/Endocrine	AL353653.1
ZNF519	2.05597e-16	0.420083	0.221	0.137	6.377e-12	Reproductive/Endocrine	ZNF519
GBE1	2.06539e-16	0.440514	0.308	0.212	6.40622e-12	Reproductive/Endocrine	GBE1
Z94721.1	2.21317e-16	0.70311	0.13	0.069	6.86457e-12	Reproductive/Endocrine	Z94721.1
HSPA82	2.24658e-16	0.204347	0.661	0.514	6.96822e-12	Reproductive/Endocrine	HSPA8
TMX4	2.3356e-16	0.405214	0.307	0.211	7.24432e-12	Reproductive/Endocrine	TMX4
AC104806.2	2.36901e-16	0.71779	0.163	0.094	7.34797e-12	Reproductive/Endocrine	AC104806.2
SLTM	2.51784e-16	0.233149	0.558	0.434	7.80957e-12	Reproductive/Endocrine	SLTM
PIK3R4	2.52097e-16	0.48684	0.187	0.112	7.8193e-12	Reproductive/Endocrine	PIK3R4
ZFAND61	2.56839e-16	0.174598	0.594	0.464	7.96639e-12	Reproductive/Endocrine	ZFAND6
ILRUN	2.59004e-16	0.318515	0.284	0.191	8.03354e-12	Reproductive/Endocrine	ILRUN
SNRPD3	2.60811e-16	0.312777	0.569	0.437	8.08958e-12	Reproductive/Endocrine	SNRPD3
CENPJ	2.64125e-16	0.350407	0.207	0.125	8.19238e-12	Reproductive/Endocrine	CENPJ
PPIA2	2.85806e-16	0.184514	0.954	0.83	8.86485e-12	Reproductive/Endocrine	PPIA
MSN	2.86324e-16	0.420672	0.323	0.224	8.88091e-12	Reproductive/Endocrine	MSN
PYDC1	2.90496e-16	2.38548	0.012	0.001	9.01032e-12	Reproductive/Endocrine	PYDC1
AC006299.1	2.94554e-16	1.14852	0.08	0.036	9.13619e-12	Reproductive/Endocrine	AC006299.1
XRCC2	2.94811e-16	0.548214	0.118	0.06	9.14416e-12	Reproductive/Endocrine	XRCC2
NKX3-1	2.95257e-16	2.77121	0.019	0.004	9.15797e-12	Reproductive/Endocrine	NKX3-1
AL157886.1	2.95859e-16	2.24803	0.021	0.004	9.17664e-12	Reproductive/Endocrine	AL157886.1
TEAD2	3.0174e-16	0.451404	0.292	0.199	9.35906e-12	Reproductive/Endocrine	TEAD2
GTF2E2	3.0228e-16	0.306117	0.288	0.193	9.3758e-12	Reproductive/Endocrine	GTF2E2
RPS6KC1	3.13518e-16	0.200399	0.499	0.381	9.72439e-12	Reproductive/Endocrine	RPS6KC1
FRMD53	3.23729e-16	0.171338	0.322	0.215	1.00411e-11	Reproductive/Endocrine	FRMD5
RGS173	3.27921e-16	0.365198	0.225	0.139	1.01711e-11	Reproductive/Endocrine	RGS17
ADSS	3.33276e-16	0.320603	0.351	0.246	1.03372e-11	Reproductive/Endocrine	ADSS
ATP7B	3.47193e-16	0.705168	0.113	0.058	1.07689e-11	Reproductive/Endocrine	ATP7B
ECPAS	3.48805e-16	0.251911	0.354	0.25	1.08189e-11	Reproductive/Endocrine	ECPAS
AC069120.1	3.5482e-16	2.46127	0.026	0.006	1.10055e-11	Reproductive/Endocrine	AC069120.1
ADNP-AS1	3.70625e-16	0.997296	0.051	0.018	1.14957e-11	Reproductive/Endocrine	ADNP-AS1
ARHGEF35	3.71222e-16	1.06619	0.11	0.056	1.15142e-11	Reproductive/Endocrine	ARHGEF35
SERINC32	3.76962e-16	0.335185	0.291	0.194	1.16922e-11	Reproductive/Endocrine	SERINC3
RC3H2	4.00556e-16	0.199297	0.427	0.311	1.24241e-11	Reproductive/Endocrine	RC3H2
RALGPS11	4.1656e-16	0.443279	0.246	0.159	1.29204e-11	Reproductive/Endocrine	RALGPS1
ACIN1	4.1716e-16	0.246877	0.508	0.387	1.2939e-11	Reproductive/Endocrine	ACIN1
CEP128	4.55078e-16	0.240313	0.263	0.17	1.41151e-11	Reproductive/Endocrine	CEP128
LINC021431	4.74818e-16	0.328405	0.051	0.018	1.47274e-11	Reproductive/Endocrine	LINC02143
S100PBP	4.95872e-16	0.286419	0.336	0.235	1.53805e-11	Reproductive/Endocrine	S100PBP
HIST1H4F	5.03003e-16	1.53919	0.04	0.012	1.56016e-11	Reproductive/Endocrine	HIST1H4F
PIK3R21	5.381e-16	0.566835	0.204	0.125	1.66903e-11	Reproductive/Endocrine	PIK3R2
C21orf58	5.49239e-16	0.437364	0.173	0.1	1.70358e-11	Reproductive/Endocrine	C21orf58
NAT10	5.67817e-16	0.621869	0.182	0.109	1.7612e-11	Reproductive/Endocrine	NAT10
FREM2-AS1	5.78435e-16	0.708843	0.08	0.036	1.79413e-11	Reproductive/Endocrine	FREM2-AS1
EXO1	5.85493e-16	0.59681	0.08	0.035	1.81602e-11	Reproductive/Endocrine	EXO1
LSM6	5.96572e-16	0.267525	0.536	0.407	1.85039e-11	Reproductive/Endocrine	LSM6
CHAF1A	6.30679e-16	0.622629	0.117	0.06	1.95618e-11	Reproductive/Endocrine	CHAF1A
HIF3A	6.40927e-16	0.229237	0.385	0.274	1.98796e-11	Reproductive/Endocrine	HIF3A
PRMT3	6.58888e-16	0.300825	0.228	0.144	2.04367e-11	Reproductive/Endocrine	PRMT3
LINC00894	6.69382e-16	0.487682	0.293	0.203	2.07622e-11	Reproductive/Endocrine	LINC00894
OSTC	6.8671e-16	0.172701	0.837	0.662	2.12997e-11	Reproductive/Endocrine	OSTC
SMIM30	6.93911e-16	0.382665	0.361	0.256	2.1523e-11	Reproductive/Endocrine	SMIM30
ZNF7081	6.97926e-16	0.253737	0.342	0.238	2.16476e-11	Reproductive/Endocrine	ZNF708
AC011294.1	7.23331e-16	2.86745	0.016	0.003	2.24356e-11	Reproductive/Endocrine	AC011294.1
DOP1B2	8.07721e-16	0.436609	0.172	0.1	2.50531e-11	Reproductive/Endocrine	DOP1B
CENPH	8.46803e-16	0.484989	0.204	0.124	2.62653e-11	Reproductive/Endocrine	CENPH
NSD11	8.97988e-16	0.10685	0.66	0.524	2.78529e-11	Reproductive/Endocrine	NSD1
CDC20	9.00467e-16	0.392899	0.124	0.065	2.79298e-11	Reproductive/Endocrine	CDC20
NFYC	9.02276e-16	0.256738	0.333	0.232	2.79859e-11	Reproductive/Endocrine	NFYC
IMMT	9.3632e-16	0.270726	0.418	0.307	2.90418e-11	Reproductive/Endocrine	IMMT
CASP6	9.38377e-16	0.405955	0.309	0.213	2.91056e-11	Reproductive/Endocrine	CASP6
PDK1	9.42609e-16	0.208084	0.302	0.202	2.92369e-11	Reproductive/Endocrine	PDK1
VIRMA	9.81077e-16	0.304518	0.367	0.264	3.04301e-11	Reproductive/Endocrine	VIRMA
CDK5RAP2	9.90591e-16	0.174195	0.371	0.262	3.07252e-11	Reproductive/Endocrine	CDK5RAP2
SLC30A6	9.90785e-16	0.234324	0.329	0.227	3.07312e-11	Reproductive/Endocrine	SLC30A6
RRAS2	1.00105e-15	0.354152	0.282	0.19	3.10496e-11	Reproductive/Endocrine	RRAS2
C19orf48	1.00524e-15	0.612306	0.214	0.135	3.11795e-11	Reproductive/Endocrine	C19orf48
OPRD1	1.02044e-15	2.53271	0.014	0.002	3.1651e-11	Reproductive/Endocrine	OPRD1
N4BP1	1.03086e-15	0.222275	0.362	0.256	3.19743e-11	Reproductive/Endocrine	N4BP1
COA1	1.03395e-15	0.220293	0.693	0.559	3.207e-11	Reproductive/Endocrine	COA1
BMP4	1.06902e-15	0.95187	0.114	0.059	3.31578e-11	Reproductive/Endocrine	BMP4
R3HDM21	1.09682e-15	0.140584	0.681	0.548	3.402e-11	Reproductive/Endocrine	R3HDM2
SIVA1	1.15145e-15	0.314019	0.51	0.388	3.57145e-11	Reproductive/Endocrine	SIVA1
MBD2	1.19639e-15	0.287186	0.343	0.241	3.71083e-11	Reproductive/Endocrine	MBD2
USP222	1.19965e-15	0.22145	0.61	0.485	3.72094e-11	Reproductive/Endocrine	USP22
PRKAR1B	1.22281e-15	0.337867	0.248	0.162	3.79279e-11	Reproductive/Endocrine	PRKAR1B
ETV52	1.227e-15	0.734785	0.082	0.037	3.80578e-11	Reproductive/Endocrine	ETV5
SYNE22	1.22866e-15	0.127015	0.545	0.412	3.81094e-11	Reproductive/Endocrine	SYNE2
AK3	1.23214e-15	0.233246	0.407	0.293	3.82172e-11	Reproductive/Endocrine	AK3
AC025419.1	1.24206e-15	1.59122	0.025	0.006	3.8525e-11	Reproductive/Endocrine	AC025419.1
HUWE1	1.26461e-15	0.149979	0.604	0.479	3.92243e-11	Reproductive/Endocrine	HUWE1
USP461	1.27172e-15	0.259539	0.395	0.285	3.94449e-11	Reproductive/Endocrine	USP46
ZNF511	1.34274e-15	0.656304	0.273	0.187	4.16478e-11	Reproductive/Endocrine	ZNF511
TTF2	1.35296e-15	0.535437	0.186	0.112	4.19648e-11	Reproductive/Endocrine	TTF2
SNX8	1.37052e-15	0.478979	0.165	0.096	4.25093e-11	Reproductive/Endocrine	SNX8
MYCBPAP	1.38997e-15	1.03801	0.05	0.018	4.31127e-11	Reproductive/Endocrine	MYCBPAP
TMC5	1.39889e-15	1.41646	0.018	0.003	4.33894e-11	Reproductive/Endocrine	TMC5
GEN11	1.4563e-15	0.402779	0.172	0.1	4.517e-11	Reproductive/Endocrine	GEN1
PARN	1.47125e-15	0.209674	0.322	0.222	4.56339e-11	Reproductive/Endocrine	PARN
IGSF91	1.50301e-15	0.291102	0.138	0.074	4.6619e-11	Reproductive/Endocrine	IGSF9
DNAJC2	1.55497e-15	0.388324	0.329	0.231	4.82304e-11	Reproductive/Endocrine	DNAJC2
TRIM45	1.62769e-15	0.811727	0.087	0.04	5.04861e-11	Reproductive/Endocrine	TRIM45
EPS15	1.66165e-15	0.184014	0.427	0.316	5.15395e-11	Reproductive/Endocrine	EPS15
FAM120B	1.71705e-15	0.150788	0.444	0.324	5.32579e-11	Reproductive/Endocrine	FAM120B
TAF8	1.74252e-15	0.565496	0.177	0.106	5.40476e-11	Reproductive/Endocrine	TAF8
ATP11B1	1.79599e-15	0.199562	0.347	0.243	5.57061e-11	Reproductive/Endocrine	ATP11B
SENP1	1.81263e-15	0.424335	0.23	0.148	5.62223e-11	Reproductive/Endocrine	SENP1
N4BP2	1.88861e-15	0.177096	0.436	0.319	5.85791e-11	Reproductive/Endocrine	N4BP2
AC025682.1	1.90342e-15	0.266307	0.212	0.132	5.90384e-11	Reproductive/Endocrine	AC025682.1
HOMER1	1.91299e-15	0.233451	0.303	0.207	5.93352e-11	Reproductive/Endocrine	HOMER1
EIF4G1	1.99216e-15	0.375664	0.293	0.2	6.1791e-11	Reproductive/Endocrine	EIF4G1
PRKD2	1.99537e-15	0.807261	0.145	0.082	6.18905e-11	Reproductive/Endocrine	PRKD2
YWHAQ3	2.0102e-15	0.11703	0.678	0.545	6.23503e-11	Reproductive/Endocrine	YWHAQ
MGMT	2.07088e-15	0.125979	0.464	0.337	6.42324e-11	Reproductive/Endocrine	MGMT
RBIS	2.07616e-15	0.256225	0.583	0.452	6.43964e-11	Reproductive/Endocrine	RBIS
KCNH83	2.08123e-15	0.250591	0.199	0.12	6.45535e-11	Reproductive/Endocrine	KCNH8
RIPK1	2.12196e-15	0.376137	0.188	0.114	6.5817e-11	Reproductive/Endocrine	RIPK1
LINC02454	2.12625e-15	2.5282	0.012	0.001	6.59498e-11	Reproductive/Endocrine	LINC02454
AL450998.2	2.21347e-15	0.314385	0.247	0.16	6.86552e-11	Reproductive/Endocrine	AL450998.2
AC124290.1	2.24426e-15	1.72028	0.024	0.006	6.96102e-11	Reproductive/Endocrine	AC124290.1
FBLN2	2.26125e-15	1.16819	0.056	0.022	7.01373e-11	Reproductive/Endocrine	FBLN2
ZNF662	2.26418e-15	0.301571	0.22	0.138	7.02282e-11	Reproductive/Endocrine	ZNF66
VPS352	2.2659e-15	0.197219	0.524	0.398	7.02815e-11	Reproductive/Endocrine	VPS35
ATXN7L3B1	2.28759e-15	0.236357	0.565	0.441	7.09541e-11	Reproductive/Endocrine	ATXN7L3B
SPATS2L	2.31003e-15	0.215025	0.462	0.345	7.16503e-11	Reproductive/Endocrine	SPATS2L
SETD1B	2.36222e-15	0.568366	0.12	0.063	7.3269e-11	Reproductive/Endocrine	SETD1B
TRIP122	2.39589e-15	0.150608	0.567	0.44	7.43132e-11	Reproductive/Endocrine	TRIP12
SH3GL31	2.41678e-15	0.250153	0.165	0.094	7.49611e-11	Reproductive/Endocrine	SH3GL3
USP32	2.6378e-15	0.123068	0.48	0.356	8.18165e-11	Reproductive/Endocrine	USP32
ZNF732	2.64004e-15	0.755705	0.082	0.037	8.18861e-11	Reproductive/Endocrine	ZNF732
SELENOH	2.66541e-15	0.209131	0.753	0.608	8.26731e-11	Reproductive/Endocrine	SELENOH
NR1D2	2.69133e-15	0.723446	0.147	0.084	8.3477e-11	Reproductive/Endocrine	NR1D2
KRTCAP2	2.70302e-15	0.222732	0.653	0.511	8.38394e-11	Reproductive/Endocrine	KRTCAP2
SENP6	2.72023e-15	0.166515	0.675	0.545	8.43733e-11	Reproductive/Endocrine	SENP6
ZMYND11	2.72167e-15	0.17878	0.478	0.359	8.44181e-11	Reproductive/Endocrine	ZMYND11
CAMK2N11	2.74005e-15	0.144011	0.503	0.352	8.4988e-11	Reproductive/Endocrine	CAMK2N1
AP000829.11	2.74147e-15	0.234334	0.234	0.15	8.5032e-11	Reproductive/Endocrine	AP000829.1
DDHD11	2.77476e-15	0.303923	0.355	0.25	8.60646e-11	Reproductive/Endocrine	DDHD1
SUMF2	2.78856e-15	0.300977	0.374	0.267	8.64928e-11	Reproductive/Endocrine	SUMF2
TMEM65	2.89254e-15	0.263239	0.295	0.202	8.97181e-11	Reproductive/Endocrine	TMEM65
AL117336.2	3.02385e-15	0.391307	0.159	0.092	9.37907e-11	Reproductive/Endocrine	AL117336.2
ELOVL51	3.0472e-15	0.160161	0.365	0.256	9.45151e-11	Reproductive/Endocrine	ELOVL5
KHDC4	3.07629e-15	0.414223	0.272	0.183	9.54172e-11	Reproductive/Endocrine	KHDC4
ZMYM6	3.12384e-15	0.38253	0.253	0.167	9.68921e-11	Reproductive/Endocrine	ZMYM6
MYADM	3.23143e-15	0.393027	0.244	0.159	1.00229e-10	Reproductive/Endocrine	MYADM
TYW1B	3.30135e-15	0.26609	0.284	0.192	1.02398e-10	Reproductive/Endocrine	TYW1B
GCFC2	3.42356e-15	0.267507	0.338	0.238	1.06188e-10	Reproductive/Endocrine	GCFC2
GRAMD1B	3.44998e-15	0.167514	0.143	0.079	1.07008e-10	Reproductive/Endocrine	GRAMD1B
ANAPC1	3.49686e-15	0.36442	0.269	0.182	1.08462e-10	Reproductive/Endocrine	ANAPC1
PACC1	3.52086e-15	0.388738	0.162	0.093	1.09206e-10	Reproductive/Endocrine	PACC1
MCM5	3.52831e-15	0.878625	0.108	0.055	1.09438e-10	Reproductive/Endocrine	MCM5
EHHADH	3.56795e-15	0.686769	0.137	0.076	1.10667e-10	Reproductive/Endocrine	EHHADH
MIER3	3.58372e-15	0.458989	0.192	0.118	1.11156e-10	Reproductive/Endocrine	MIER3
WDFY1	3.67064e-15	0.286018	0.308	0.214	1.13852e-10	Reproductive/Endocrine	WDFY1
TEX14	3.67373e-15	0.701745	0.096	0.047	1.13948e-10	Reproductive/Endocrine	TEX14
RTL8A1	3.67462e-15	0.276943	0.396	0.286	1.13976e-10	Reproductive/Endocrine	RTL8A
APOA1	3.73647e-15	1.47486	0.061	0.025	1.15894e-10	Reproductive/Endocrine	APOA1
DDB11	3.73993e-15	0.327026	0.362	0.263	1.16001e-10	Reproductive/Endocrine	DDB1
STIL	3.79565e-15	0.414134	0.124	0.066	1.1773e-10	Reproductive/Endocrine	STIL
PAIP23	3.93382e-15	0.141743	0.652	0.51	1.22015e-10	Reproductive/Endocrine	PAIP2
DENR	4.01692e-15	0.25487	0.473	0.357	1.24593e-10	Reproductive/Endocrine	DENR
AC137770.1	4.17105e-15	0.805354	0.106	0.054	1.29373e-10	Reproductive/Endocrine	AC137770.1
PDPN1	4.18625e-15	0.200006	0.103	0.05	1.29845e-10	Reproductive/Endocrine	PDPN
SNX71	4.22061e-15	0.569622	0.224	0.145	1.30911e-10	Reproductive/Endocrine	SNX7
AL136366.1	4.32297e-15	0.570427	0.107	0.054	1.34085e-10	Reproductive/Endocrine	AL136366.1
NDUFC21	4.32478e-15	0.207225	0.77	0.623	1.34142e-10	Reproductive/Endocrine	NDUFC2
ZNF131	4.34031e-15	0.20101	0.464	0.347	1.34623e-10	Reproductive/Endocrine	ZNF131
AKAP7	4.3511e-15	0.491523	0.225	0.145	1.34958e-10	Reproductive/Endocrine	AKAP7
MARK4	4.3958e-15	0.362456	0.282	0.192	1.36345e-10	Reproductive/Endocrine	MARK4
IL17B	4.48416e-15	0.528697	0.044	0.015	1.39085e-10	Reproductive/Endocrine	IL17B
TSPAN142	4.5098e-15	0.324357	0.25	0.164	1.39881e-10	Reproductive/Endocrine	TSPAN14
HNRNPK1	4.641e-15	0.160334	0.887	0.742	1.4395e-10	Reproductive/Endocrine	HNRNPK
ATXN32	4.68315e-15	0.249834	0.407	0.299	1.45257e-10	Reproductive/Endocrine	ATXN3
YTHDC1	4.70467e-15	0.156047	0.523	0.399	1.45925e-10	Reproductive/Endocrine	YTHDC1
APEX11	4.71697e-15	0.2337	0.622	0.49	1.46306e-10	Reproductive/Endocrine	APEX1
XACT	4.75652e-15	0.799349	0.139	0.079	1.47533e-10	Reproductive/Endocrine	XACT
NCOA21	4.76535e-15	0.169713	0.664	0.537	1.47807e-10	Reproductive/Endocrine	NCOA2
TESK2	4.78419e-15	0.640384	0.136	0.076	1.48391e-10	Reproductive/Endocrine	TESK2
CARD16	4.80952e-15	1.7095	0.023	0.005	1.49177e-10	Reproductive/Endocrine	CARD16
ZNF3261	4.81944e-15	0.24967	0.489	0.368	1.49485e-10	Reproductive/Endocrine	ZNF326
IGLON51	4.93964e-15	0.169597	0.155	0.087	1.53213e-10	Reproductive/Endocrine	IGLON5
TACC3	5.13882e-15	0.478786	0.147	0.083	1.59391e-10	Reproductive/Endocrine	TACC3
SMARCA1	5.2748e-15	0.198383	0.583	0.457	1.63608e-10	Reproductive/Endocrine	SMARCA1
NUP50-DT1	5.34918e-15	0.716821	0.16	0.095	1.65915e-10	Reproductive/Endocrine	NUP50-DT
SAMD4B	5.40863e-15	0.327968	0.322	0.227	1.67759e-10	Reproductive/Endocrine	SAMD4B
GMPS	5.5713e-15	0.28475	0.392	0.287	1.72805e-10	Reproductive/Endocrine	GMPS
FIP1L1	5.644e-15	0.183436	0.477	0.358	1.7506e-10	Reproductive/Endocrine	FIP1L1
UBXN7	5.66038e-15	0.230639	0.427	0.316	1.75568e-10	Reproductive/Endocrine	UBXN7
FKBP1A1	5.69276e-15	0.287373	0.51	0.392	1.76572e-10	Reproductive/Endocrine	FKBP1A
BMP2	5.69834e-15	0.98408	0.103	0.052	1.76746e-10	Reproductive/Endocrine	BMP2
SDHAF4	5.75949e-15	0.500421	0.219	0.141	1.78642e-10	Reproductive/Endocrine	SDHAF4
HIST1H1E	5.78373e-15	0.62324	0.193	0.12	1.79394e-10	Reproductive/Endocrine	HIST1H1E
ABCG5	5.8447e-15	1.72619	0.037	0.012	1.81285e-10	Reproductive/Endocrine	ABCG5
LRMDA	5.929e-15	0.213405	0.271	0.181	1.839e-10	Reproductive/Endocrine	LRMDA
RPA1	6.24886e-15	0.398427	0.227	0.147	1.93821e-10	Reproductive/Endocrine	RPA1
VTA1	6.50582e-15	0.340572	0.372	0.271	2.01791e-10	Reproductive/Endocrine	VTA1
FBXW8	6.5139e-15	0.198676	0.298	0.204	2.02042e-10	Reproductive/Endocrine	FBXW8
LINC013571	6.57095e-15	1.04356	0.059	0.024	2.03811e-10	Reproductive/Endocrine	LINC01357
AC018450.1	6.64281e-15	1.30768	0.026	0.007	2.0604e-10	Reproductive/Endocrine	AC018450.1
RPTOR	6.67706e-15	0.115083	0.333	0.232	2.07102e-10	Reproductive/Endocrine	RPTOR
ZDHHC20	6.80165e-15	0.152193	0.472	0.351	2.10967e-10	Reproductive/Endocrine	ZDHHC20
BAZ1B2	6.82739e-15	0.179606	0.465	0.35	2.11765e-10	Reproductive/Endocrine	BAZ1B
HERC2	6.90393e-15	0.118424	0.506	0.386	2.14139e-10	Reproductive/Endocrine	HERC2
RSL1D1	6.92334e-15	0.313995	0.459	0.347	2.14741e-10	Reproductive/Endocrine	RSL1D1
PHF21A	6.99383e-15	0.116216	0.668	0.532	2.16928e-10	Reproductive/Endocrine	PHF21A
MPHOSPH9	7.02973e-15	0.1883	0.366	0.26	2.18041e-10	Reproductive/Endocrine	MPHOSPH9
USP9Y1	7.09779e-15	0.152156	0.665	0.54	2.20152e-10	Reproductive/Endocrine	USP9Y
AL512343.2	7.18705e-15	0.706462	0.089	0.042	2.22921e-10	Reproductive/Endocrine	AL512343.2
ISOC1	7.2208e-15	0.673134	0.186	0.115	2.23968e-10	Reproductive/Endocrine	ISOC1
ECE11	7.24296e-15	0.470703	0.197	0.123	2.24655e-10	Reproductive/Endocrine	ECE1
AC004594.1	7.33371e-15	0.864578	0.127	0.071	2.2747e-10	Reproductive/Endocrine	AC004594.1
GRAMD1A	7.40954e-15	0.411739	0.26	0.175	2.29822e-10	Reproductive/Endocrine	GRAMD1A
RGL11	7.48513e-15	0.120681	0.282	0.186	2.32166e-10	Reproductive/Endocrine	RGL1
LRRC75A	7.60532e-15	0.274851	0.402	0.292	2.35894e-10	Reproductive/Endocrine	LRRC75A
ULK22	7.60557e-15	0.22454	0.333	0.231	2.35902e-10	Reproductive/Endocrine	ULK2
FAM136A	7.63378e-15	0.447868	0.317	0.224	2.36777e-10	Reproductive/Endocrine	FAM136A
AC061975.8	8.101e-15	1.36234	0.033	0.01	2.51269e-10	Reproductive/Endocrine	AC061975.8
ETAA1	8.34764e-15	0.360831	0.232	0.149	2.58919e-10	Reproductive/Endocrine	ETAA1
WEE1	8.89985e-15	0.548701	0.164	0.097	2.76047e-10	Reproductive/Endocrine	WEE1
LINC02725	8.94326e-15	2.73601	0.01	0.001	2.77393e-10	Reproductive/Endocrine	LINC02725
TOGARAM1	9.00601e-15	0.201886	0.389	0.283	2.79339e-10	Reproductive/Endocrine	TOGARAM1
LINC01290	9.07847e-15	2.2743	0.019	0.004	2.81587e-10	Reproductive/Endocrine	LINC01290
AC092691.31	9.11944e-15	0.635459	0.05	0.018	2.82858e-10	Reproductive/Endocrine	AC092691.3
THEMIS2	9.15776e-15	2.40622	0.014	0.002	2.84046e-10	Reproductive/Endocrine	THEMIS2
NDUFA12	9.20024e-15	0.197987	0.695	0.539	2.85364e-10	Reproductive/Endocrine	NDUFA1
HADHB	9.26168e-15	0.315201	0.395	0.293	2.8727e-10	Reproductive/Endocrine	HADHB
ADCY7	9.27415e-15	1.11366	0.051	0.019	2.87656e-10	Reproductive/Endocrine	ADCY7
AP000821.2	9.31649e-15	2.25588	0.013	0.002	2.8897e-10	Reproductive/Endocrine	AP000821.2
KIAA1211L1	9.5045e-15	1.73352	0.019	0.004	2.94801e-10	Reproductive/Endocrine	KIAA1211L
PTPN2	9.54855e-15	0.274732	0.367	0.266	2.96167e-10	Reproductive/Endocrine	PTPN2
DNAJB4	9.59148e-15	0.610776	0.16	0.094	2.97499e-10	Reproductive/Endocrine	DNAJB4
SNRPC	9.59675e-15	0.297199	0.458	0.349	2.97662e-10	Reproductive/Endocrine	SNRPC
NCAPH	9.60589e-15	0.944781	0.086	0.041	2.97946e-10	Reproductive/Endocrine	NCAPH
PDE8A	9.67422e-15	0.218692	0.348	0.247	3.00065e-10	Reproductive/Endocrine	PDE8A
MTF21	9.9314e-15	0.160815	0.608	0.476	3.08042e-10	Reproductive/Endocrine	MTF2
TUBA1B3	9.97334e-15	0.201989	0.798	0.676	3.09343e-10	Reproductive/Endocrine	TUBA1B
CCNB2	1.00098e-14	0.433912	0.163	0.095	3.10473e-10	Reproductive/Endocrine	CCNB2
NBPF14	1.00433e-14	0.385601	0.166	0.097	3.11515e-10	Reproductive/Endocrine	NBPF14
GCC2	1.05517e-14	0.236885	0.482	0.368	3.27283e-10	Reproductive/Endocrine	GCC2
CAND1	1.06202e-14	0.180253	0.538	0.414	3.29406e-10	Reproductive/Endocrine	CAND1
RBM17	1.07748e-14	0.239597	0.479	0.362	3.34201e-10	Reproductive/Endocrine	RBM17
GPC5	1.10731e-14	0.114844	0.312	0.211	3.43455e-10	Reproductive/Endocrine	GPC5
WTAP1	1.12593e-14	0.174361	0.595	0.463	3.49231e-10	Reproductive/Endocrine	WTAP
AQP4-AS1	1.1393e-14	0.616822	0.108	0.056	3.53375e-10	Reproductive/Endocrine	AQP4-AS1
M1AP	1.18399e-14	1.86749	0.022	0.005	3.67237e-10	Reproductive/Endocrine	M1AP
IL1RAP	1.18652e-14	0.655395	0.085	0.04	3.68022e-10	Reproductive/Endocrine	IL1RAP
RPL26L1	1.20146e-14	0.265145	0.48	0.362	3.72658e-10	Reproductive/Endocrine	RPL26L1
CMTM3	1.2413e-14	0.82763	0.177	0.109	3.85015e-10	Reproductive/Endocrine	CMTM3
KIFC1	1.25726e-14	0.515121	0.117	0.062	3.89965e-10	Reproductive/Endocrine	KIFC1
EPB41L4B	1.31026e-14	1.07587	0.082	0.039	4.06403e-10	Reproductive/Endocrine	EPB41L4B
GAS6-AS1	1.34671e-14	1.07024	0.022	0.005	4.1771e-10	Reproductive/Endocrine	GAS6-AS1
CILP	1.385e-14	1.34622	0.033	0.01	4.29586e-10	Reproductive/Endocrine	CILP
GAL3ST3	1.44483e-14	0.612293	0.064	0.027	4.48144e-10	Reproductive/Endocrine	GAL3ST3
SNHG31	1.47361e-14	0.5436	0.207	0.133	4.57069e-10	Reproductive/Endocrine	SNHG31
TOMM71	1.4799e-14	0.178923	0.809	0.663	4.59021e-10	Reproductive/Endocrine	TOMM7
SPCS1	1.52538e-14	0.197417	0.695	0.543	4.73127e-10	Reproductive/Endocrine	SPCS1
ZNF846	1.55505e-14	0.517315	0.249	0.167	4.8233e-10	Reproductive/Endocrine	ZNF846
VPS81	1.59111e-14	0.16695	0.435	0.325	4.93515e-10	Reproductive/Endocrine	VPS8
CHURC1	1.62676e-14	0.261517	0.58	0.459	5.04573e-10	Reproductive/Endocrine	CHURC1
SPOP	1.65993e-14	0.170038	0.425	0.315	5.14861e-10	Reproductive/Endocrine	SPOP
REV11	1.69649e-14	0.194749	0.416	0.31	5.262e-10	Reproductive/Endocrine	REV1
SYNGAP1	1.71026e-14	0.361048	0.216	0.137	5.3047e-10	Reproductive/Endocrine	SYNGAP1
TMCO6	1.71808e-14	1.50124	0.061	0.025	5.32896e-10	Reproductive/Endocrine	TMCO6
TBCEL1	1.71812e-14	0.291375	0.249	0.165	5.3291e-10	Reproductive/Endocrine	TBCEL
DHRS4	1.72123e-14	0.825857	0.163	0.099	5.33873e-10	Reproductive/Endocrine	DHRS4
TBCK	1.77838e-14	0.135235	0.625	0.489	5.516e-10	Reproductive/Endocrine	TBCK
AC012404.1	1.82637e-14	0.135217	0.246	0.16	5.66486e-10	Reproductive/Endocrine	AC012404.1
AC087639.2	1.82973e-14	1.71051	0.02	0.004	5.67527e-10	Reproductive/Endocrine	AC087639.2
LINC00887	1.93044e-14	1.67199	0.023	0.005	5.98766e-10	Reproductive/Endocrine	LINC00887
ROMO11	1.95928e-14	0.254323	0.486	0.366	6.07711e-10	Reproductive/Endocrine	ROMO1
UQCRB1	2.05575e-14	0.152255	0.911	0.763	6.37634e-10	Reproductive/Endocrine	UQCRB
NDUFAF8	2.07159e-14	0.314721	0.417	0.31	6.42544e-10	Reproductive/Endocrine	NDUFAF8
HDAC8	2.10647e-14	0.144727	0.549	0.428	6.53363e-10	Reproductive/Endocrine	HDAC8
CIR1	2.11508e-14	0.234498	0.465	0.352	6.56034e-10	Reproductive/Endocrine	CIR1
ECHDC3	2.14444e-14	1.08225	0.079	0.037	6.65141e-10	Reproductive/Endocrine	ECHDC3
MRPL33	2.15701e-14	0.167827	0.672	0.53	6.69041e-10	Reproductive/Endocrine	MRPL33
ARL6IP4	2.17048e-14	0.258362	0.526	0.403	6.73217e-10	Reproductive/Endocrine	ARL6IP4
1951-03-01	2.24179e-14	0.296054	0.372	0.272	6.95335e-10	Reproductive/Endocrine	2026-03-05
LNX2	2.2585e-14	0.664982	0.124	0.068	7.00518e-10	Reproductive/Endocrine	LNX2
UBAP1	2.28079e-14	0.144069	0.357	0.256	7.07431e-10	Reproductive/Endocrine	UBAP1
PXMP2	2.31304e-14	0.508462	0.256	0.173	7.17436e-10	Reproductive/Endocrine	PXMP2
AC004448.2	2.37329e-14	0.605416	0.242	0.164	7.36124e-10	Reproductive/Endocrine	AC004448.2
AC006504.2	2.40032e-14	1.75435	0.028	0.008	7.44506e-10	Reproductive/Endocrine	AC006504.2
SHLD1	2.50879e-14	0.38337	0.183	0.112	7.78152e-10	Reproductive/Endocrine	SHLD1
GMNN	2.52472e-14	0.435576	0.257	0.173	7.83092e-10	Reproductive/Endocrine	GMNN
SMARCD3	2.57596e-14	0.49604	0.187	0.116	7.98984e-10	Reproductive/Endocrine	SMARCD3
AC007952.41	2.63921e-14	1.08499	0.05	0.019	8.18603e-10	Reproductive/Endocrine	AC007952.4
AC097459.1	2.65761e-14	1.76424	0.017	0.003	8.24309e-10	Reproductive/Endocrine	AC097459.1
SCP2	2.66236e-14	0.231235	0.455	0.341	8.25783e-10	Reproductive/Endocrine	SCP2
TCF4-AS21	2.70745e-14	0.594473	0.051	0.02	8.39771e-10	Reproductive/Endocrine	TCF4-AS2
PLET1	2.73096e-14	1.14022	0.045	0.016	8.47062e-10	Reproductive/Endocrine	PLET1
STK38L1	2.8966e-14	0.269232	0.299	0.206	8.98439e-10	Reproductive/Endocrine	STK38L
EFTUD2	2.92404e-14	0.331869	0.241	0.159	9.06949e-10	Reproductive/Endocrine	EFTUD2
POM121C	2.95271e-14	0.274985	0.31	0.217	9.15843e-10	Reproductive/Endocrine	POM121C
SYNC	2.95498e-14	0.229515	0.407	0.3	9.16547e-10	Reproductive/Endocrine	SYNC
MED12	3.0226e-14	0.629113	0.148	0.086	9.37519e-10	Reproductive/Endocrine	MED12
COX14	3.04967e-14	0.297278	0.362	0.258	9.45917e-10	Reproductive/Endocrine	COX14
KRTCAP3	3.05253e-14	1.50079	0.083	0.04	9.46804e-10	Reproductive/Endocrine	KRTCAP3
HDLBP	3.06805e-14	0.158811	0.495	0.376	9.51616e-10	Reproductive/Endocrine	HDLBP
CACNB31	3.16318e-14	0.586914	0.124	0.067	9.81124e-10	Reproductive/Endocrine	CACNB3
ZFP82	3.21672e-14	0.343868	0.218	0.139	9.97729e-10	Reproductive/Endocrine	ZFP82
ST3GAL6	3.21728e-14	0.201307	0.186	0.114	9.97903e-10	Reproductive/Endocrine	ST3GAL6
SENP5	3.21882e-14	0.167682	0.455	0.339	9.98381e-10	Reproductive/Endocrine	SENP5
CA13	3.2207e-14	1.04626	0.078	0.037	9.98964e-10	Reproductive/Endocrine	CA13
BAG4	3.23656e-14	0.364614	0.195	0.122	1.00388e-09	Reproductive/Endocrine	BAG4
AL590705.1	3.2452e-14	0.680013	0.192	0.122	1.00656e-09	Reproductive/Endocrine	AL590705.1
ADAMTS171	3.28887e-14	0.460427	0.072	0.032	1.02011e-09	Reproductive/Endocrine	ADAMTS17
ZNF85	3.30097e-14	0.385511	0.166	0.098	1.02386e-09	Reproductive/Endocrine	ZNF85
FOXK21	3.31755e-14	0.143127	0.368	0.266	1.029e-09	Reproductive/Endocrine	FOXK2
CREBBP	3.33722e-14	0.105901	0.529	0.415	1.03511e-09	Reproductive/Endocrine	CREBBP
SAFB1	3.43684e-14	0.178009	0.441	0.329	1.06601e-09	Reproductive/Endocrine	SAFB
ZNF790-AS1	3.44937e-14	0.314549	0.191	0.119	1.06989e-09	Reproductive/Endocrine	ZNF790-AS1
SLC25A38	3.5695e-14	0.949939	0.127	0.071	1.10715e-09	Reproductive/Endocrine	SLC25A38
BICRAL	3.60098e-14	0.196841	0.385	0.28	1.11691e-09	Reproductive/Endocrine	BICRAL
SETDB1	3.60165e-14	0.211832	0.319	0.225	1.11712e-09	Reproductive/Endocrine	SETDB1
AC012499.1	3.64477e-14	1.11436	0.042	0.015	1.1305e-09	Reproductive/Endocrine	AC012499.1
SMYD21	3.67116e-14	0.422849	0.173	0.105	1.13869e-09	Reproductive/Endocrine	SMYD2
MRAP2	3.77897e-14	0.772548	0.054	0.021	1.17212e-09	Reproductive/Endocrine	MRAP2
SRP72	3.86488e-14	0.283724	0.423	0.319	1.19877e-09	Reproductive/Endocrine	SRP72
LINC01099	3.90151e-14	2.32613	0.013	0.002	1.21013e-09	Reproductive/Endocrine	LINC01099
CEP85	4.05035e-14	0.525683	0.125	0.068	1.2563e-09	Reproductive/Endocrine	CEP85
PPP1R26-AS1	4.07249e-14	0.621443	0.099	0.05	1.26316e-09	Reproductive/Endocrine	PPP1R26-AS1
VRK1	4.14051e-14	0.316654	0.229	0.149	1.28426e-09	Reproductive/Endocrine	VRK1
AHCTF1	4.16689e-14	0.175011	0.368	0.267	1.29244e-09	Reproductive/Endocrine	AHCTF1
SNRNP251	4.31523e-14	0.342507	0.274	0.186	1.33846e-09	Reproductive/Endocrine	SNRNP25
GLIPR2	4.37334e-14	0.362282	0.282	0.192	1.35648e-09	Reproductive/Endocrine	GLIPR2
SAP18	4.42884e-14	0.220957	0.702	0.561	1.37369e-09	Reproductive/Endocrine	SAP18
TNFRSF1B	4.50701e-14	1.8454	0.018	0.004	1.39794e-09	Reproductive/Endocrine	TNFRSF1B
ASTN2-AS11	4.66359e-14	0.446128	0.064	0.027	1.4465e-09	Reproductive/Endocrine	ASTN2-AS1
SYF2	4.67193e-14	0.241776	0.509	0.386	1.44909e-09	Reproductive/Endocrine	SYF2
CYB5R21	4.71863e-14	1.51517	0.054	0.021	1.46358e-09	Reproductive/Endocrine	CYB5R2
H2AFZ2	4.85309e-14	0.20479	0.826	0.698	1.50528e-09	Reproductive/Endocrine	H2AFZ
CST2	4.91976e-14	4.28009	0.011	0.001	1.52596e-09	Reproductive/Endocrine	CST2
CSGALNACT12	4.97343e-14	1.0945	0.043	0.015	1.54261e-09	Reproductive/Endocrine	CSGALNACT1
HOMER21	5.13225e-14	0.485026	0.183	0.114	1.59187e-09	Reproductive/Endocrine	HOMER2
PLEKHF2	5.37401e-14	0.858885	0.11	0.058	1.66686e-09	Reproductive/Endocrine	PLEKHF2
FUBP12	5.52263e-14	0.111366	0.54	0.418	1.71296e-09	Reproductive/Endocrine	FUBP1
ZBED3-AS1	5.67187e-14	0.401932	0.169	0.103	1.75924e-09	Reproductive/Endocrine	ZBED3-AS1
NUB1	5.67666e-14	0.312952	0.315	0.223	1.76073e-09	Reproductive/Endocrine	NUB1
SNX5	5.76498e-14	0.296316	0.366	0.265	1.78812e-09	Reproductive/Endocrine	SNX5
TTC17	5.90469e-14	0.132825	0.691	0.57	1.83146e-09	Reproductive/Endocrine	TTC17
ZSWIM7	5.92371e-14	0.321763	0.389	0.288	1.83736e-09	Reproductive/Endocrine	ZSWIM7
AC027031.21	6.12333e-14	0.905468	0.132	0.075	1.89927e-09	Reproductive/Endocrine	AC027031.2
ACBD61	6.18718e-14	0.113557	0.591	0.47	1.91908e-09	Reproductive/Endocrine	ACBD6
WDTC1	6.32252e-14	0.486202	0.191	0.12	1.96106e-09	Reproductive/Endocrine	WDTC1
ZNF790	6.35289e-14	0.363534	0.191	0.12	1.97048e-09	Reproductive/Endocrine	ZNF790
MED21	6.39648e-14	0.446365	0.265	0.182	1.984e-09	Reproductive/Endocrine	MED21
UXT1	6.55995e-14	0.233087	0.528	0.408	2.0347e-09	Reproductive/Endocrine	UXT
CNOT1	6.57811e-14	0.158427	0.434	0.327	2.04033e-09	Reproductive/Endocrine	CNOT1
ATP5MPL1	6.59389e-14	0.172706	0.754	0.611	2.04523e-09	Reproductive/Endocrine	ATP5MPL
LMNB11	6.63676e-14	0.232235	0.285	0.193	2.05853e-09	Reproductive/Endocrine	LMNB1
ADORA1	6.68172e-14	1.4131	0.034	0.011	2.07247e-09	Reproductive/Endocrine	ADORA1
NCAPD3	6.75747e-14	0.264511	0.225	0.145	2.09596e-09	Reproductive/Endocrine	NCAPD3
CSNK2A1	6.90566e-14	0.145936	0.548	0.426	2.14193e-09	Reproductive/Endocrine	CSNK2A1
C1orf211	6.93456e-14	0.178085	0.375	0.268	2.15089e-09	Reproductive/Endocrine	C1orf21
NUP50	7.02786e-14	0.432653	0.264	0.181	2.17983e-09	Reproductive/Endocrine	NUP50
LINC00629	7.34001e-14	0.976118	0.089	0.044	2.27665e-09	Reproductive/Endocrine	LINC00629
AC111194.2	7.53909e-14	1.98877	0.01	0.001	2.3384e-09	Reproductive/Endocrine	AC111194.2
PRSS48	7.59839e-14	0.820525	0.043	0.015	2.35679e-09	Reproductive/Endocrine	PRSS48
ZCCHC7	7.66792e-14	0.113988	0.626	0.507	2.37836e-09	Reproductive/Endocrine	ZCCHC7
SLC41A1	7.70654e-14	0.850504	0.107	0.057	2.39034e-09	Reproductive/Endocrine	SLC41A1
FOXN4	7.7732e-14	1.76422	0.017	0.003	2.41101e-09	Reproductive/Endocrine	FOXN4
AP000755.2	7.81745e-14	0.873769	0.058	0.024	2.42474e-09	Reproductive/Endocrine	AP000755.2
FARP2	7.82397e-14	0.217548	0.301	0.21	2.42676e-09	Reproductive/Endocrine	FARP2
PKP2	7.84999e-14	0.531358	0.153	0.091	2.43483e-09	Reproductive/Endocrine	PKP2
SEMA4G	7.86861e-14	0.792971	0.113	0.061	2.44061e-09	Reproductive/Endocrine	SEMA4G
KRCC1	7.89456e-14	0.342275	0.275	0.19	2.44866e-09	Reproductive/Endocrine	KRCC1
POLE3	8.10422e-14	0.422854	0.254	0.173	2.51369e-09	Reproductive/Endocrine	POLE3
ATP11C2	8.21083e-14	0.23377	0.286	0.197	2.54675e-09	Reproductive/Endocrine	ATP11C
CMTM4	8.21601e-14	0.345753	0.203	0.13	2.54836e-09	Reproductive/Endocrine	CMTM4
IFI27L2	8.29701e-14	0.366161	0.419	0.315	2.57348e-09	Reproductive/Endocrine	IFI27L2
CFDP1	8.72104e-14	0.138004	0.799	0.659	2.70501e-09	Reproductive/Endocrine	CFDP1
HMCN11	8.94786e-14	0.17483	0.261	0.174	2.77536e-09	Reproductive/Endocrine	HMCN1
C19orf53	8.96298e-14	0.201087	0.598	0.46	2.78005e-09	Reproductive/Endocrine	C19orf53
GRSF1	9.31094e-14	0.283917	0.364	0.267	2.88797e-09	Reproductive/Endocrine	GRSF1
ZNF528-AS1	9.32235e-14	0.53269	0.141	0.081	2.89151e-09	Reproductive/Endocrine	ZNF528-AS1
PNKP	9.54055e-14	0.477624	0.19	0.119	2.95919e-09	Reproductive/Endocrine	PNKP
UBE3C	9.83752e-14	0.109349	0.454	0.343	3.0513e-09	Reproductive/Endocrine	UBE3C
ANKRD281	1.00315e-13	0.131555	0.379	0.275	3.11147e-09	Reproductive/Endocrine	ANKRD28
DLX5	1.01077e-13	1.24938	0.015	0.003	3.13511e-09	Reproductive/Endocrine	DLX5
ARHGAP11A	1.0313e-13	0.625115	0.103	0.053	3.19879e-09	Reproductive/Endocrine	ARHGAP11A
SPESP1	1.04059e-13	0.505744	0.155	0.092	3.2276e-09	Reproductive/Endocrine	SPESP1
ZNF480	1.04395e-13	0.547133	0.164	0.1	3.23801e-09	Reproductive/Endocrine	ZNF480
H2AFX	1.05313e-13	0.407422	0.219	0.143	3.26648e-09	Reproductive/Endocrine	H2AFX
AP000345.2	1.05509e-13	1.85629	0.022	0.005	3.27256e-09	Reproductive/Endocrine	AP000345.2
FAM117A	1.15509e-13	0.356186	0.147	0.085	3.58276e-09	Reproductive/Endocrine	FAM117A
CASP2	1.15786e-13	0.369651	0.225	0.147	3.59134e-09	Reproductive/Endocrine	CASP2
RNF216	1.17952e-13	0.106912	0.416	0.31	3.65851e-09	Reproductive/Endocrine	RNF216
PDCD7	1.18634e-13	0.28892	0.308	0.217	3.67968e-09	Reproductive/Endocrine	PDCD7
RB1CC11	1.18901e-13	0.132885	0.511	0.395	3.68794e-09	Reproductive/Endocrine	RB1CC1
LINC02476	1.26474e-13	3.37578	0.011	0.001	3.92285e-09	Reproductive/Endocrine	LINC02476
NPY1R	1.26692e-13	0.606092	0.099	0.05	3.92962e-09	Reproductive/Endocrine	NPY1R
SOCS5	1.30993e-13	0.359179	0.188	0.116	4.063e-09	Reproductive/Endocrine	SOCS5
GFRA32	1.35271e-13	1.10218	0.031	0.009	4.19571e-09	Reproductive/Endocrine	GFRA3
KLK8	1.39188e-13	1.00695	0.04	0.014	4.31718e-09	Reproductive/Endocrine	KLK8
PRRT1	1.39552e-13	1.52824	0.042	0.015	4.3285e-09	Reproductive/Endocrine	PRRT1
TCERG1	1.40711e-13	0.153726	0.509	0.395	4.36444e-09	Reproductive/Endocrine	TCERG1
NAP1L4	1.42909e-13	0.163619	0.632	0.509	4.43262e-09	Reproductive/Endocrine	NAP1L4
STUM1	1.53082e-13	0.97629	0.056	0.023	4.74814e-09	Reproductive/Endocrine	STUM
SPICE1	1.5606e-13	0.354212	0.284	0.199	4.84051e-09	Reproductive/Endocrine	SPICE1
AP001011.1	1.57101e-13	0.114174	0.263	0.178	4.87279e-09	Reproductive/Endocrine	AP001011.1
RXYLT1	1.61106e-13	0.438988	0.22	0.145	4.99704e-09	Reproductive/Endocrine	RXYLT1
FGF13-AS1	1.62024e-13	2.21685	0.012	0.002	5.0255e-09	Reproductive/Endocrine	FGF13-AS1
RAB7A	1.63389e-13	0.149102	0.518	0.405	5.06784e-09	Reproductive/Endocrine	RAB7A
PIP4K2A	1.65063e-13	0.154464	0.303	0.211	5.11976e-09	Reproductive/Endocrine	PIP4K2A
UBTD22	1.65253e-13	0.127028	0.427	0.318	5.12566e-09	Reproductive/Endocrine	UBTD2
G3BP22	1.66725e-13	0.118998	0.577	0.448	5.17132e-09	Reproductive/Endocrine	G3BP2
TRAF5	1.67454e-13	0.304851	0.165	0.098	5.19393e-09	Reproductive/Endocrine	TRAF5
AMPD3	1.67943e-13	0.958986	0.095	0.049	5.2091e-09	Reproductive/Endocrine	AMPD3
NUP155	1.68207e-13	0.316391	0.253	0.173	5.21727e-09	Reproductive/Endocrine	NUP155
ELAVL11	1.73675e-13	0.19502	0.411	0.308	5.38687e-09	Reproductive/Endocrine	ELAVL1
LINC01152	1.74128e-13	1.79998	0.031	0.009	5.40092e-09	Reproductive/Endocrine	LINC01152
KNTC1	1.74521e-13	0.224159	0.193	0.121	5.41311e-09	Reproductive/Endocrine	KNTC1
PPA2	1.7545e-13	0.161067	0.52	0.4	5.44192e-09	Reproductive/Endocrine	PPA2
RAD23B	1.78292e-13	0.185639	0.477	0.367	5.53009e-09	Reproductive/Endocrine	RAD23B
AC010319.4	1.79572e-13	0.999099	0.04	0.014	5.56977e-09	Reproductive/Endocrine	AC010319.4
HMCES	1.84044e-13	0.377982	0.162	0.097	5.70849e-09	Reproductive/Endocrine	HMCES
CORO6	1.89181e-13	2.07116	0.016	0.003	5.86784e-09	Reproductive/Endocrine	CORO6
FSCN13	1.90549e-13	0.209181	0.416	0.305	5.91025e-09	Reproductive/Endocrine	FSCN1
CBX31	1.9353e-13	0.167363	0.77	0.647	6.00272e-09	Reproductive/Endocrine	CBX3
TXLNG	1.9535e-13	0.570849	0.176	0.11	6.05918e-09	Reproductive/Endocrine	TXLNG
AC006270.1	2.05972e-13	0.805943	0.044	0.016	6.38863e-09	Reproductive/Endocrine	AC006270.1
PET100	2.07485e-13	0.150444	0.59	0.456	6.43556e-09	Reproductive/Endocrine	PET100
ZBTB40	2.07493e-13	0.543019	0.148	0.087	6.43582e-09	Reproductive/Endocrine	ZBTB40
ELP2	2.08858e-13	0.242088	0.357	0.258	6.47816e-09	Reproductive/Endocrine	ELP2
CD96	2.1026e-13	0.728604	0.057	0.023	6.52165e-09	Reproductive/Endocrine	CD96
PIKFYVE	2.1356e-13	0.274303	0.339	0.246	6.62399e-09	Reproductive/Endocrine	PIKFYVE
CSNK1A12	2.17096e-13	0.121067	0.772	0.643	6.73368e-09	Reproductive/Endocrine	CSNK1A1
DPH5	2.23241e-13	0.438438	0.235	0.158	6.92426e-09	Reproductive/Endocrine	DPH5
IMPACT	2.24126e-13	0.46201	0.204	0.132	6.95171e-09	Reproductive/Endocrine	IMPACT
CALN11	2.25758e-13	0.628894	0.113	0.062	7.00234e-09	Reproductive/Endocrine	CALN1
NUP54	2.26649e-13	0.250748	0.365	0.266	7.02997e-09	Reproductive/Endocrine	NUP54
CAVIN1	2.34346e-13	0.523112	0.072	0.033	7.2687e-09	Reproductive/Endocrine	CAVIN1
HNRNPA01	2.35726e-13	0.129152	0.664	0.531	7.31152e-09	Reproductive/Endocrine	HNRNPA0
CDC23	2.36461e-13	0.398485	0.232	0.155	7.33432e-09	Reproductive/Endocrine	CDC23
ZC3H151	2.40112e-13	0.170663	0.559	0.437	7.44755e-09	Reproductive/Endocrine	ZC3H15
PAIP2B	2.43206e-13	0.596026	0.173	0.108	7.54352e-09	Reproductive/Endocrine	PAIP2B
PRPF19	2.43742e-13	0.575197	0.145	0.086	7.56015e-09	Reproductive/Endocrine	PRPF19
C9orf85	2.46189e-13	0.249207	0.305	0.215	7.63603e-09	Reproductive/Endocrine	C9orf85
PHF131	2.49357e-13	0.620283	0.138	0.08	7.7343e-09	Reproductive/Endocrine	PHF13
BLACAT1	2.50895e-13	0.979433	0.047	0.018	7.782e-09	Reproductive/Endocrine	BLACAT1
SMIM19	2.5252e-13	0.30503	0.36	0.263	7.83242e-09	Reproductive/Endocrine	SMIM19
NPFFR2	2.60793e-13	2.28548	0.026	0.007	8.08902e-09	Reproductive/Endocrine	NPFFR2
LGR6	2.65567e-13	1.86334	0.018	0.004	8.2371e-09	Reproductive/Endocrine	LGR6
MTBP	2.67538e-13	0.290797	0.191	0.119	8.29822e-09	Reproductive/Endocrine	MTBP
GLRX2	2.72231e-13	0.661377	0.131	0.075	8.44377e-09	Reproductive/Endocrine	GLRX2
HDDC2	2.75037e-13	0.258281	0.48	0.367	8.53081e-09	Reproductive/Endocrine	HDDC2
USP47	2.7659e-13	0.133883	0.578	0.457	8.57901e-09	Reproductive/Endocrine	USP47
NDST42	2.79333e-13	0.16428	0.108	0.056	8.66406e-09	Reproductive/Endocrine	NDST4
KCNMA1-AS1	2.82432e-13	1.25039	0.019	0.004	8.76018e-09	Reproductive/Endocrine	KCNMA1-AS1
PIN4	2.83807e-13	0.182594	0.52	0.402	8.80284e-09	Reproductive/Endocrine	PIN4
MID1IP11	2.9761e-13	0.73651	0.156	0.095	9.23098e-09	Reproductive/Endocrine	MID1IP1
MRPL211	3.02699e-13	0.332308	0.402	0.302	9.38881e-09	Reproductive/Endocrine	MRPL21
CPA1	3.03376e-13	2.4161	0.016	0.003	9.40982e-09	Reproductive/Endocrine	CPA1
PAFAH1B21	3.07681e-13	0.182257	0.42	0.314	9.54333e-09	Reproductive/Endocrine	PAFAH1B2
CDCA5	3.08345e-13	0.814385	0.073	0.034	9.56395e-09	Reproductive/Endocrine	CDCA5
TNKS2	3.10148e-13	0.258574	0.421	0.319	9.61986e-09	Reproductive/Endocrine	TNKS2
USP11	3.15029e-13	0.220077	0.365	0.267	9.77126e-09	Reproductive/Endocrine	USP11
MTA2	3.2828e-13	0.538417	0.127	0.071	1.01823e-08	Reproductive/Endocrine	MTA2
ZNF101	3.28777e-13	0.22222	0.287	0.198	1.01977e-08	Reproductive/Endocrine	ZNF10
PTPN1	3.31967e-13	0.230272	0.28	0.194	1.02966e-08	Reproductive/Endocrine	PTPN1
PHLPP2	3.36879e-13	0.200768	0.197	0.124	1.0449e-08	Reproductive/Endocrine	PHLPP2
DNAJC91	3.44929e-13	0.12409	0.32	0.226	1.06987e-08	Reproductive/Endocrine	DNAJC9
TRAPPC2L	3.46935e-13	0.338516	0.351	0.261	1.07609e-08	Reproductive/Endocrine	TRAPPC2L
SKA3	3.5085e-13	0.723642	0.089	0.044	1.08823e-08	Reproductive/Endocrine	SKA3
HIST1H2BF	3.56248e-13	0.989728	0.044	0.016	1.10498e-08	Reproductive/Endocrine	HIST1H2BF
GOLGA8B	3.72294e-13	0.392245	0.287	0.203	1.15474e-08	Reproductive/Endocrine	GOLGA8B
ACTN4	3.72402e-13	0.19684	0.448	0.34	1.15508e-08	Reproductive/Endocrine	ACTN4
SIRT5	3.79595e-13	0.437678	0.193	0.125	1.17739e-08	Reproductive/Endocrine	SIRT5
MANEA1	3.81163e-13	0.614778	0.186	0.12	1.18225e-08	Reproductive/Endocrine	MANEA
FRMD31	3.84897e-13	0.290065	0.179	0.111	1.19383e-08	Reproductive/Endocrine	FRMD3
HIST1H4E	3.89517e-13	0.802922	0.092	0.047	1.20816e-08	Reproductive/Endocrine	HIST1H4E
UCK2	3.97348e-13	0.268047	0.197	0.125	1.23245e-08	Reproductive/Endocrine	UCK2
SCAF4	3.98566e-13	0.270517	0.287	0.202	1.23623e-08	Reproductive/Endocrine	SCAF4
SGO2	4.01164e-13	0.267948	0.156	0.092	1.24429e-08	Reproductive/Endocrine	SGO2
TRMT13	4.04295e-13	0.381375	0.252	0.171	1.254e-08	Reproductive/Endocrine	TRMT13
ACADM	4.0647e-13	0.223864	0.441	0.336	1.26075e-08	Reproductive/Endocrine	ACADM
ZNF260	4.10944e-13	0.270797	0.301	0.214	1.27462e-08	Reproductive/Endocrine	ZNF260
ZNF275	4.11928e-13	0.788761	0.099	0.052	1.27768e-08	Reproductive/Endocrine	ZNF275
AP000842.2	4.13036e-13	0.904957	0.029	0.008	1.28111e-08	Reproductive/Endocrine	AP000842.2
HIST1H3C	4.19412e-13	1.80666	0.028	0.008	1.30089e-08	Reproductive/Endocrine	HIST1H3C
RAB102	4.30589e-13	0.104467	0.619	0.498	1.33556e-08	Reproductive/Endocrine	RAB10
ARL13B	4.35472e-13	0.19379	0.303	0.211	1.3507e-08	Reproductive/Endocrine	ARL13B
PSMG2	4.58836e-13	0.277935	0.465	0.363	1.42317e-08	Reproductive/Endocrine	PSMG2
EIF3H1	4.65364e-13	0.182038	0.674	0.547	1.44342e-08	Reproductive/Endocrine	EIF3H
RBCK1	4.78768e-13	0.492406	0.238	0.163	1.48499e-08	Reproductive/Endocrine	RBCK1
RANBP11	4.80733e-13	0.191989	0.642	0.523	1.49109e-08	Reproductive/Endocrine	RANBP1
AC104689.2	4.9082e-13	2.28885	0.01	0.001	1.52238e-08	Reproductive/Endocrine	AC104689.2
SLC30A91	4.91662e-13	0.178245	0.424	0.32	1.52499e-08	Reproductive/Endocrine	SLC30A9
TATDN1	5.08785e-13	0.236236	0.438	0.333	1.5781e-08	Reproductive/Endocrine	TATDN1
PDCD11	5.17756e-13	0.334078	0.249	0.169	1.60592e-08	Reproductive/Endocrine	PDCD11
ANKRD26	5.22281e-13	0.17015	0.465	0.361	1.61996e-08	Reproductive/Endocrine	ANKRD26
STX17	5.29042e-13	0.292002	0.273	0.191	1.64093e-08	Reproductive/Endocrine	STX17
DHODH	5.41075e-13	0.72713	0.083	0.041	1.67825e-08	Reproductive/Endocrine	DHODH
LSAMP2	5.43495e-13	0.324399	0.702	0.565	1.68576e-08	Reproductive/Endocrine	LSAMP
NCCRP1	5.51787e-13	2.17399	0.021	0.005	1.71148e-08	Reproductive/Endocrine	NCCRP1
MRE11	5.67112e-13	0.288024	0.271	0.188	1.75901e-08	Reproductive/Endocrine	MRE11
TFG	5.69545e-13	0.194642	0.502	0.386	1.76656e-08	Reproductive/Endocrine	TFG
SIRT11	5.83766e-13	0.278399	0.218	0.142	1.81067e-08	Reproductive/Endocrine	SIRT1
SNRPB22	5.84135e-13	0.153777	0.673	0.543	1.81181e-08	Reproductive/Endocrine	SNRPB2
CCDC14	5.87629e-13	0.170983	0.544	0.423	1.82265e-08	Reproductive/Endocrine	CCDC14
CRY1	5.89683e-13	0.308685	0.21	0.136	1.82902e-08	Reproductive/Endocrine	CRY1
PPP1R1A2	5.92255e-13	0.697859	0.226	0.153	1.837e-08	Reproductive/Endocrine	PPP1R1A
ZNF600	5.95676e-13	1.25034	0.053	0.022	1.84761e-08	Reproductive/Endocrine	ZNF600
POM121	6.11531e-13	0.164781	0.346	0.25	1.89679e-08	Reproductive/Endocrine	POM121
ARRB11	6.2014e-13	0.392508	0.112	0.061	1.92349e-08	Reproductive/Endocrine	ARRB1
SNRNP70	6.21939e-13	0.179913	0.497	0.385	1.92907e-08	Reproductive/Endocrine	SNRNP70
CHRDL1	6.26402e-13	0.736335	0.045	0.017	1.94291e-08	Reproductive/Endocrine	CHRDL1
API5	6.27168e-13	0.226141	0.347	0.253	1.94529e-08	Reproductive/Endocrine	API5
PRPF8	6.30455e-13	0.238886	0.465	0.359	1.95548e-08	Reproductive/Endocrine	PRPF8
SPATA5	6.34479e-13	0.129555	0.378	0.278	1.96796e-08	Reproductive/Endocrine	SPATA5
LINC02163	6.39962e-13	1.18594	0.04	0.014	1.98497e-08	Reproductive/Endocrine	LINC02163
GPRC5D-AS1	6.42177e-13	0.699187	0.112	0.061	1.99184e-08	Reproductive/Endocrine	GPRC5D-AS1
GRB7	6.47507e-13	1.13138	0.109	0.06	2.00837e-08	Reproductive/Endocrine	GRB7
MCM4	6.64182e-13	0.543264	0.166	0.101	2.06009e-08	Reproductive/Endocrine	MCM4
ADTRP	6.78511e-13	2.31069	0.011	0.002	2.10454e-08	Reproductive/Endocrine	ADTRP
SMG1	6.88085e-13	0.101408	0.444	0.339	2.13423e-08	Reproductive/Endocrine	SMG1
PIGN	6.94209e-13	0.179605	0.282	0.195	2.15323e-08	Reproductive/Endocrine	PIGN
MED28	6.99234e-13	0.286656	0.498	0.384	2.16882e-08	Reproductive/Endocrine	MED28
CDC37	7.0179e-13	0.312104	0.441	0.34	2.17674e-08	Reproductive/Endocrine	CDC37
EID11	7.09305e-13	0.147424	0.817	0.68	2.20005e-08	Reproductive/Endocrine	EID1
CHTOP	7.1358e-13	0.294074	0.296	0.208	2.21331e-08	Reproductive/Endocrine	CHTOP
2026-03-02	7.47534e-13	1.06368	0.086	0.044	2.31862e-08	Reproductive/Endocrine	2026-03-02
ZNF84	7.58159e-13	0.237538	0.39	0.292	2.35158e-08	Reproductive/Endocrine	ZNF84
PAPSS12	7.58469e-13	0.157874	0.43	0.324	2.35254e-08	Reproductive/Endocrine	PAPSS1
KIAA1324	7.70335e-13	1.23947	0.044	0.017	2.38935e-08	Reproductive/Endocrine	KIAA1324
FAM49B	7.73773e-13	0.115843	0.451	0.339	2.40001e-08	Reproductive/Endocrine	FAM49B
IFI16	7.77317e-13	0.196893	0.277	0.187	2.411e-08	Reproductive/Endocrine	IFI16
KNSTRN	7.78415e-13	0.328371	0.155	0.093	2.41441e-08	Reproductive/Endocrine	KNSTRN
AL132712.2	7.84718e-13	1.94441	0.019	0.004	2.43396e-08	Reproductive/Endocrine	AL132712.2
PCP41	7.96616e-13	0.650894	0.141	0.083	2.47086e-08	Reproductive/Endocrine	PCP4
EEF1AKNMT	8.01516e-13	0.826509	0.098	0.052	2.48606e-08	Reproductive/Endocrine	EEF1AKNMT
SAT1	8.04589e-13	0.325744	0.368	0.271	2.49559e-08	Reproductive/Endocrine	SAT1
PNCK	8.0856e-13	0.973969	0.098	0.052	2.50791e-08	Reproductive/Endocrine	PNCK
MIER1	8.10219e-13	0.160018	0.451	0.342	2.51306e-08	Reproductive/Endocrine	MIER1
TASOR2	8.10778e-13	0.124519	0.453	0.346	2.51479e-08	Reproductive/Endocrine	TASOR2
NUDCD1	8.26301e-13	0.25949	0.264	0.183	2.56294e-08	Reproductive/Endocrine	NUDCD1
CDK11B1	8.32313e-13	0.321942	0.223	0.147	2.58158e-08	Reproductive/Endocrine	CDK11B
TRIM27	8.47039e-13	0.359972	0.274	0.192	2.62726e-08	Reproductive/Endocrine	TRIM27
LARP1	8.69746e-13	0.235927	0.456	0.356	2.69769e-08	Reproductive/Endocrine	LARP1
LINC02691	8.87117e-13	0.636144	0.058	0.025	2.75157e-08	Reproductive/Endocrine	LINC02691
PHAX	9.11802e-13	0.203882	0.343	0.247	2.82814e-08	Reproductive/Endocrine	PHAX
AC026894.1	9.12453e-13	0.542127	0.089	0.045	2.83015e-08	Reproductive/Endocrine	AC026894.1
RNF1381	9.17991e-13	0.222917	0.23	0.153	2.84733e-08	Reproductive/Endocrine	RNF138
RASL11B	9.29161e-13	0.803035	0.071	0.033	2.88198e-08	Reproductive/Endocrine	RASL11B
BUB32	9.32885e-13	0.302696	0.322	0.232	2.89353e-08	Reproductive/Endocrine	BUB3
PABPC1	9.32891e-13	0.15303	0.692	0.552	2.89355e-08	Reproductive/Endocrine	PABPC1
LRRC8C	9.68258e-13	0.917238	0.068	0.032	3.00325e-08	Reproductive/Endocrine	LRRC8C
VAPB	9.83445e-13	0.286685	0.292	0.208	3.05035e-08	Reproductive/Endocrine	VAPB
C1orf112	1.00585e-12	0.308754	0.148	0.088	3.11985e-08	Reproductive/Endocrine	C1orf112
FLNC	1.01642e-12	0.214947	0.127	0.071	3.15264e-08	Reproductive/Endocrine	FLNC
AC006213.3	1.01719e-12	0.510645	0.121	0.068	3.15503e-08	Reproductive/Endocrine	AC006213.3
CSF3R	1.02171e-12	2.11088	0.019	0.004	3.16903e-08	Reproductive/Endocrine	CSF3R
TRAF3IP1	1.02465e-12	0.255175	0.241	0.163	3.17814e-08	Reproductive/Endocrine	TRAF3IP1
HNRNPL	1.0463e-12	0.277364	0.385	0.288	3.24532e-08	Reproductive/Endocrine	HNRNPL
GPSM2	1.04683e-12	0.297702	0.249	0.168	3.24695e-08	Reproductive/Endocrine	GPSM2
AL683813.1	1.06418e-12	0.277647	0.208	0.135	3.30077e-08	Reproductive/Endocrine	AL683813.1
EIF1AX2	1.10491e-12	0.188658	0.588	0.474	3.4271e-08	Reproductive/Endocrine	EIF1AX
ACOX2	1.12466e-12	0.983863	0.068	0.031	3.48835e-08	Reproductive/Endocrine	ACOX2
TSPYL5	1.13716e-12	0.474396	0.156	0.095	3.52714e-08	Reproductive/Endocrine	TSPYL5
NARS2	1.17185e-12	0.237166	0.34	0.249	3.63473e-08	Reproductive/Endocrine	NARS2
KMT2D	1.21382e-12	0.415951	0.171	0.108	3.76492e-08	Reproductive/Endocrine	KMT2D
E2F3	1.22326e-12	0.241083	0.256	0.176	3.79417e-08	Reproductive/Endocrine	E2F3
UNK	1.25146e-12	0.238706	0.26	0.178	3.88165e-08	Reproductive/Endocrine	UNK
ASAP3	1.2608e-12	0.240046	0.204	0.131	3.91062e-08	Reproductive/Endocrine	ASAP3
BARD1	1.26342e-12	0.325687	0.284	0.2	3.91874e-08	Reproductive/Endocrine	BARD1
RPL6	1.27229e-12	0.148297	0.994	0.903	3.94628e-08	Reproductive/Endocrine	RPL6
KCNK31	1.30464e-12	0.999309	0.029	0.009	4.04662e-08	Reproductive/Endocrine	KCNK3
AKNAD1	1.35511e-12	0.39937	0.156	0.094	4.20315e-08	Reproductive/Endocrine	AKNAD1
ARMT1	1.36184e-12	0.484789	0.254	0.177	4.22401e-08	Reproductive/Endocrine	ARMT1
PCBP1	1.36928e-12	0.177601	0.649	0.523	4.2471e-08	Reproductive/Endocrine	PCBP1
SLC34A2	1.39021e-12	1.70698	0.031	0.01	4.31201e-08	Reproductive/Endocrine	SLC34A2
SHISA2	1.41257e-12	1.22516	0.049	0.02	4.38137e-08	Reproductive/Endocrine	SHISA2
DGKE	1.42592e-12	0.574329	0.096	0.05	4.42276e-08	Reproductive/Endocrine	DGKE
DNAJC19	1.45299e-12	0.22819	0.431	0.327	4.50675e-08	Reproductive/Endocrine	DNAJC19
USP4	1.47562e-12	0.224853	0.243	0.164	4.57692e-08	Reproductive/Endocrine	USP4
PCBD2	1.4791e-12	0.371245	0.222	0.149	4.58772e-08	Reproductive/Endocrine	PCBD2
PMPCB	1.50837e-12	0.19916	0.357	0.26	4.6785e-08	Reproductive/Endocrine	PMPCB
HIST1H3A	1.5489e-12	1.10241	0.03	0.009	4.80423e-08	Reproductive/Endocrine	HIST1H3A
ACTL6A1	1.58407e-12	0.251071	0.332	0.239	4.91331e-08	Reproductive/Endocrine	ACTL6A
IGDCC4	1.63284e-12	0.439508	0.25	0.173	5.06458e-08	Reproductive/Endocrine	IGDCC4
CCS	1.64493e-12	0.277345	0.37	0.273	5.10207e-08	Reproductive/Endocrine	CCS
USP391	1.67398e-12	0.310285	0.211	0.138	5.19219e-08	Reproductive/Endocrine	USP39
BEX21	1.71187e-12	0.176239	0.434	0.324	5.30972e-08	Reproductive/Endocrine	BEX2
UHRF2	1.75272e-12	0.115865	0.325	0.232	5.4364e-08	Reproductive/Endocrine	UHRF2
SERHL2	1.78941e-12	0.691234	0.078	0.038	5.55022e-08	Reproductive/Endocrine	SERHL2
DIPK2A1	1.81073e-12	0.281088	0.359	0.267	5.61633e-08	Reproductive/Endocrine	DIPK2A
LUC7L2	1.82928e-12	0.143758	0.66	0.544	5.67389e-08	Reproductive/Endocrine	LUC7L2
ZFP911	1.8514e-12	0.245199	0.326	0.237	5.7425e-08	Reproductive/Endocrine	ZFP91
NUFIP1	1.85534e-12	0.543675	0.183	0.117	5.7547e-08	Reproductive/Endocrine	NUFIP1
SMC2	1.86143e-12	0.299731	0.259	0.179	5.77361e-08	Reproductive/Endocrine	SMC2
NKAP1	1.88578e-12	0.374707	0.273	0.191	5.84911e-08	Reproductive/Endocrine	NKAP
DHX30	1.90676e-12	0.144752	0.405	0.303	5.9142e-08	Reproductive/Endocrine	DHX30
TROAP	1.90971e-12	0.684234	0.094	0.049	5.92334e-08	Reproductive/Endocrine	TROAP
TMEM220	1.91817e-12	0.392618	0.119	0.067	5.94958e-08	Reproductive/Endocrine	TMEM220
TAF1D	1.93607e-12	0.126963	0.564	0.436	6.00512e-08	Reproductive/Endocrine	TAF1D
DHX15	2.0339e-12	0.215201	0.458	0.357	6.30855e-08	Reproductive/Endocrine	DHX15
SLF1	2.10821e-12	0.119553	0.247	0.166	6.53903e-08	Reproductive/Endocrine	SLF1
DNTTIP21	2.13727e-12	0.336934	0.26	0.179	6.62918e-08	Reproductive/Endocrine	DNTTIP2
LINC026981	2.19543e-12	0.47724	0.085	0.042	6.80956e-08	Reproductive/Endocrine	LINC02698
ORMDL11	2.21364e-12	0.210578	0.517	0.409	6.86605e-08	Reproductive/Endocrine	ORMDL1
TMEM19	2.21451e-12	0.752554	0.103	0.056	6.86874e-08	Reproductive/Endocrine	TMEM19
CDC5L	2.22187e-12	0.187694	0.423	0.317	6.89158e-08	Reproductive/Endocrine	CDC5L
DAP	2.26753e-12	0.330371	0.232	0.158	7.03318e-08	Reproductive/Endocrine	DAP
CHST3	2.26997e-12	0.231717	0.124	0.07	7.04076e-08	Reproductive/Endocrine	CHST3
MTIF21	2.27375e-12	0.381333	0.185	0.118	7.0525e-08	Reproductive/Endocrine	MTIF2
KPNA21	2.32727e-12	0.313747	0.33	0.242	7.21849e-08	Reproductive/Endocrine	KPNA2
MORC32	2.39371e-12	0.183499	0.393	0.294	7.42458e-08	Reproductive/Endocrine	MORC3
CUL3	2.44023e-12	0.120596	0.588	0.473	7.56888e-08	Reproductive/Endocrine	CUL3
RPS6KA5	2.47836e-12	0.168194	0.294	0.208	7.68712e-08	Reproductive/Endocrine	RPS6KA5
PRPF38B1	2.5005e-12	0.271923	0.309	0.223	7.75579e-08	Reproductive/Endocrine	PRPF38B
PEX7	2.51315e-12	0.287667	0.163	0.101	7.79503e-08	Reproductive/Endocrine	PEX7
HHIPL1	2.52074e-12	0.534204	0.032	0.01	7.81858e-08	Reproductive/Endocrine	HHIPL1
LEMD1-DT	2.52549e-12	1.90505	0.012	0.002	7.83333e-08	Reproductive/Endocrine	LEMD1-DT
MOSPD1	2.56054e-12	0.417369	0.174	0.11	7.94202e-08	Reproductive/Endocrine	MOSPD1
CCNL1	2.62156e-12	0.189676	0.348	0.255	8.1313e-08	Reproductive/Endocrine	CCNL1
TEX10	2.73648e-12	0.313119	0.251	0.174	8.48774e-08	Reproductive/Endocrine	TEX10
PIF1	2.74977e-12	0.694548	0.067	0.031	8.52896e-08	Reproductive/Endocrine	PIF1
CHCHD2	2.89089e-12	0.136601	0.629	0.488	8.96669e-08	Reproductive/Endocrine	CHCHD2
DCAF1	2.90743e-12	0.247894	0.228	0.153	9.01796e-08	Reproductive/Endocrine	DCAF1
PLCXD1	2.92069e-12	0.54802	0.115	0.064	9.0591e-08	Reproductive/Endocrine	PLCXD1
CEP83	2.93294e-12	0.222955	0.289	0.207	9.09711e-08	Reproductive/Endocrine	CEP83
OR2AG21	2.9337e-12	2.13198	0.012	0.002	9.09947e-08	Reproductive/Endocrine	OR2AG2
AL133259.1	2.97676e-12	1.16019	0.024	0.007	9.23301e-08	Reproductive/Endocrine	AL133259.1
NUBPL	3.15932e-12	0.109479	0.406	0.305	9.79927e-08	Reproductive/Endocrine	NUBPL
ZNF236	3.16851e-12	0.162547	0.252	0.172	9.82775e-08	Reproductive/Endocrine	ZNF236
UTP18	3.21452e-12	0.351217	0.236	0.16	9.97048e-08	Reproductive/Endocrine	UTP18
TEF	3.23253e-12	0.817713	0.061	0.027	1.00263e-07	Reproductive/Endocrine	TEF
NDUFA11	3.23824e-12	0.168546	0.706	0.565	1.0044e-07	Reproductive/Endocrine	NDUFA11
RUFY1	3.32579e-12	0.151221	0.352	0.26	1.03156e-07	Reproductive/Endocrine	RUFY1
TMEM92	3.33483e-12	1.99202	0.051	0.022	1.03436e-07	Reproductive/Endocrine	TMEM92
DPP8	3.46608e-12	0.295229	0.28	0.199	1.07507e-07	Reproductive/Endocrine	DPP8
MMS22L	3.477e-12	0.169304	0.259	0.178	1.07846e-07	Reproductive/Endocrine	MMS22L
LDLRAP1	3.52756e-12	1.88791	0.034	0.012	1.09414e-07	Reproductive/Endocrine	LDLRAP1
CCDC141	3.53119e-12	0.807324	0.036	0.012	1.09527e-07	Reproductive/Endocrine	CCDC141
ROM1	3.54971e-12	1.73444	0.039	0.014	1.10101e-07	Reproductive/Endocrine	ROM1
ABHD18	3.59113e-12	0.168375	0.292	0.207	1.11386e-07	Reproductive/Endocrine	ABHD18
YME1L12	3.59786e-12	0.1192	0.518	0.408	1.11595e-07	Reproductive/Endocrine	YME1L1
PLP12	3.61144e-12	0.295447	0.045	0.018	1.12016e-07	Reproductive/Endocrine	PLP1
CBR3-AS1	3.63147e-12	1.0716	0.057	0.025	1.12637e-07	Reproductive/Endocrine	CBR3-AS1
FHL2	3.68786e-12	0.363508	0.187	0.119	1.14386e-07	Reproductive/Endocrine	FHL2
ZNF221	3.7019e-12	0.258671	0.458	0.357	1.14822e-07	Reproductive/Endocrine	ZNF22
PAM161	3.75182e-12	0.237804	0.399	0.303	1.1637e-07	Reproductive/Endocrine	PAM16
GTF3C1	3.83323e-12	0.286251	0.319	0.234	1.18895e-07	Reproductive/Endocrine	GTF3C1
BRWD32	3.99052e-12	0.309744	0.376	0.29	1.23774e-07	Reproductive/Endocrine	BRWD3
DDX251	4.0235e-12	1.19705	0.058	0.026	1.24797e-07	Reproductive/Endocrine	DDX25
GPATCH4	4.10437e-12	0.613348	0.144	0.087	1.27305e-07	Reproductive/Endocrine	GPATCH4
PTCD3	4.16609e-12	0.145216	0.34	0.249	1.2922e-07	Reproductive/Endocrine	PTCD3
HSD17B121	4.21396e-12	0.327983	0.301	0.217	1.30704e-07	Reproductive/Endocrine	HSD17B12
CELF22	4.25667e-12	0.110992	0.295	0.213	1.32029e-07	Reproductive/Endocrine	CELF2
NRSN2	4.26264e-12	0.599846	0.125	0.073	1.32214e-07	Reproductive/Endocrine	NRSN2
MRPS17	4.27734e-12	0.454703	0.289	0.208	1.3267e-07	Reproductive/Endocrine	MRPS17
AC107214.1	4.29629e-12	0.618785	0.113	0.063	1.33258e-07	Reproductive/Endocrine	AC107214.1
LINC009032	4.29829e-12	0.757439	0.037	0.013	1.3332e-07	Reproductive/Endocrine	LINC00903
MRPL51	4.29921e-12	0.214201	0.643	0.52	1.33349e-07	Reproductive/Endocrine	MRPL51
STMP12	4.35582e-12	0.219515	0.685	0.555	1.35105e-07	Reproductive/Endocrine	STMP1
DIPK1A	4.52544e-12	0.133929	0.214	0.14	1.40365e-07	Reproductive/Endocrine	DIPK1A
ANKRD54	4.65741e-12	0.484539	0.146	0.089	1.44459e-07	Reproductive/Endocrine	ANKRD54
LYRM91	4.70577e-12	0.503387	0.177	0.113	1.45959e-07	Reproductive/Endocrine	LYRM9
RAPGEFL1	4.71107e-12	0.84958	0.065	0.03	1.46123e-07	Reproductive/Endocrine	RAPGEFL1
MINDY4	4.95241e-12	0.559322	0.118	0.068	1.53609e-07	Reproductive/Endocrine	MINDY4
DYNC2LI1	4.96047e-12	0.22831	0.406	0.302	1.53859e-07	Reproductive/Endocrine	DYNC2LI1
KDM4A	5.07046e-12	0.261985	0.239	0.163	1.5727e-07	Reproductive/Endocrine	KDM4A
2026-03-07	5.11762e-12	0.132638	0.519	0.413	1.58733e-07	Reproductive/Endocrine	2026-03-07
MMP11	5.17524e-12	0.561497	0.16	0.1	1.60521e-07	Reproductive/Endocrine	MMP11
RAD51AP1	5.17666e-12	0.436033	0.146	0.088	1.60565e-07	Reproductive/Endocrine	RAD51AP1
ZP3	5.2559e-12	1.74807	0.027	0.008	1.63022e-07	Reproductive/Endocrine	ZP3
PHF8	5.25708e-12	0.31368	0.202	0.133	1.63059e-07	Reproductive/Endocrine	PHF8
E2F4	5.30552e-12	0.341508	0.167	0.105	1.64561e-07	Reproductive/Endocrine	E2F4
SSRP1	5.35331e-12	0.328643	0.308	0.224	1.66044e-07	Reproductive/Endocrine	SSRP1
ATR	5.4075e-12	0.211491	0.366	0.273	1.67724e-07	Reproductive/Endocrine	ATR
TOPORS	5.41493e-12	0.58337	0.181	0.118	1.67955e-07	Reproductive/Endocrine	TOPORS
RHOT1	5.42573e-12	0.140834	0.361	0.267	1.6829e-07	Reproductive/Endocrine	RHOT1
MYO19	5.45324e-12	0.239102	0.211	0.139	1.69143e-07	Reproductive/Endocrine	MYO19
VPS36	5.47682e-12	0.157288	0.416	0.314	1.69875e-07	Reproductive/Endocrine	VPS36
ZC3H42	5.47832e-12	0.287603	0.276	0.195	1.69921e-07	Reproductive/Endocrine	ZC3H4
WAPL	5.95862e-12	0.141151	0.388	0.292	1.84818e-07	Reproductive/Endocrine	WAPL
AC005746.2	6.09501e-12	0.303792	0.103	0.057	1.89049e-07	Reproductive/Endocrine	AC005746.2
AC009093.2	6.11396e-12	1.35708	0.026	0.008	1.89637e-07	Reproductive/Endocrine	AC009093.2
NFATC31	6.13149e-12	0.135962	0.321	0.232	1.9018e-07	Reproductive/Endocrine	NFATC3
TMEM14C	6.14378e-12	0.175966	0.678	0.532	1.90562e-07	Reproductive/Endocrine	TMEM14C
CEP295	6.19575e-12	0.201491	0.258	0.18	1.92174e-07	Reproductive/Endocrine	CEP295
DDX211	6.25221e-12	0.211929	0.342	0.251	1.93925e-07	Reproductive/Endocrine	DDX21
MAP3K14-AS1	6.28105e-12	1.57443	0.048	0.02	1.94819e-07	Reproductive/Endocrine	MAP3K14-AS1
BAIAP2L1	6.32929e-12	0.453227	0.242	0.169	1.96316e-07	Reproductive/Endocrine	BAIAP2L1
AP006545.2	6.37196e-12	2.72111	0.01	0.001	1.97639e-07	Reproductive/Endocrine	AP006545.2
RASIP1	6.39399e-12	1.12072	0.033	0.011	1.98323e-07	Reproductive/Endocrine	RASIP1
SLC25A26	6.43726e-12	0.378611	0.267	0.189	1.99664e-07	Reproductive/Endocrine	SLC25A26
METAP1D	6.46748e-12	0.411292	0.176	0.112	2.00602e-07	Reproductive/Endocrine	METAP1D
E2F7	6.7282e-12	0.552473	0.087	0.045	2.08689e-07	Reproductive/Endocrine	E2F7
CENPL	6.76435e-12	0.637173	0.088	0.045	2.0981e-07	Reproductive/Endocrine	CENPL
AC090825.1	6.83415e-12	0.27418	0.252	0.174	2.11975e-07	Reproductive/Endocrine	AC090825.1
HSPB7	6.83572e-12	1.29054	0.011	0.002	2.12023e-07	Reproductive/Endocrine	HSPB7
GALNT21	6.9238e-12	0.144612	0.321	0.235	2.14755e-07	Reproductive/Endocrine	GALNT2
C10orf82	6.95851e-12	1.15804	0.061	0.028	2.15832e-07	Reproductive/Endocrine	C10orf82
DDX50	7.04793e-12	0.218615	0.39	0.296	2.18606e-07	Reproductive/Endocrine	DDX50
RYK	7.11941e-12	0.12161	0.507	0.399	2.20823e-07	Reproductive/Endocrine	RYK
MOCOS	7.14729e-12	1.20122	0.022	0.006	2.21688e-07	Reproductive/Endocrine	MOCOS
ALDH2	7.19802e-12	0.260297	0.21	0.138	2.23261e-07	Reproductive/Endocrine	ALDH2
VAPA1	7.26906e-12	0.140684	0.639	0.519	2.25465e-07	Reproductive/Endocrine	VAPA
HMGN4	7.38555e-12	0.416801	0.276	0.197	2.29078e-07	Reproductive/Endocrine	HMGN4
SEPTIN71	7.40097e-12	0.118085	0.883	0.774	2.29556e-07	Reproductive/Endocrine	SEPTIN7
RNASEH2C	7.57829e-12	0.282802	0.329	0.24	2.35056e-07	Reproductive/Endocrine	RNASEH2C
PPM1B	7.60835e-12	0.14927	0.355	0.26	2.35988e-07	Reproductive/Endocrine	PPM1B
AL691447.2	7.72647e-12	1.08863	0.041	0.016	2.39652e-07	Reproductive/Endocrine	AL691447.2
FNBP4	7.82893e-12	0.102401	0.527	0.416	2.4283e-07	Reproductive/Endocrine	FNBP4
TIMELESS	7.986e-12	0.422923	0.123	0.071	2.47702e-07	Reproductive/Endocrine	TIMELESS
HIST1H4I	8.26155e-12	1.09083	0.03	0.009	2.56248e-07	Reproductive/Endocrine	HIST1H4I
RNF1111	8.31924e-12	0.114711	0.508	0.403	2.58038e-07	Reproductive/Endocrine	RNF111
MAD2L1	8.88457e-12	0.285658	0.214	0.142	2.75573e-07	Reproductive/Endocrine	MAD2L1
ST6GALNAC4	9.16726e-12	0.739166	0.093	0.05	2.84341e-07	Reproductive/Endocrine	ST6GALNAC4
OAT	9.27723e-12	0.309072	0.218	0.146	2.87752e-07	Reproductive/Endocrine	OAT
CRHR11	9.27892e-12	0.91263	0.016	0.003	2.87804e-07	Reproductive/Endocrine	CRHR1
AP1S3	9.32919e-12	0.494792	0.078	0.039	2.89363e-07	Reproductive/Endocrine	AP1S3
FPGS	9.35119e-12	0.613392	0.123	0.072	2.90046e-07	Reproductive/Endocrine	FPGS
SLC16A5	9.71167e-12	0.923105	0.067	0.032	3.01227e-07	Reproductive/Endocrine	SLC16A5
KCMF1	9.7493e-12	0.15015	0.41	0.314	3.02394e-07	Reproductive/Endocrine	KCMF1
CPSF2	9.75078e-12	0.271411	0.283	0.201	3.0244e-07	Reproductive/Endocrine	CPSF2
ZNF26	9.81308e-12	0.237036	0.205	0.136	3.04372e-07	Reproductive/Endocrine	ZNF26
ABITRAM	9.85708e-12	0.551439	0.17	0.109	3.05737e-07	Reproductive/Endocrine	ABITRAM
BLOC1S1	9.9854e-12	0.240747	0.457	0.355	3.09717e-07	Reproductive/Endocrine	BLOC1S1
CCT6A3	1.00564e-11	0.214532	0.564	0.461	3.1192e-07	Reproductive/Endocrine	CCT6A
AC005229.4	1.06137e-11	1.32453	0.036	0.013	3.29207e-07	Reproductive/Endocrine	AC005229.4
PIGU	1.07879e-11	0.13265	0.264	0.185	3.34609e-07	Reproductive/Endocrine	PIGU
GORAB	1.08446e-11	0.478477	0.139	0.084	3.36366e-07	Reproductive/Endocrine	GORAB
EED	1.0918e-11	0.28691	0.208	0.138	3.38645e-07	Reproductive/Endocrine	EED
NEK31	1.09444e-11	0.310173	0.185	0.119	3.39463e-07	Reproductive/Endocrine	NEK3
KPNA6	1.11337e-11	0.192783	0.338	0.249	3.45335e-07	Reproductive/Endocrine	KPNA6
TANGO61	1.11816e-11	0.182109	0.197	0.128	3.4682e-07	Reproductive/Endocrine	TANGO6
STK17B	1.11954e-11	0.35815	0.168	0.105	3.47248e-07	Reproductive/Endocrine	STK17B
TYW3	1.12445e-11	0.595241	0.185	0.122	3.48772e-07	Reproductive/Endocrine	TYW3
PSMA61	1.13386e-11	0.160954	0.577	0.459	3.5169e-07	Reproductive/Endocrine	PSMA6
ALG8	1.14532e-11	0.2994	0.284	0.204	3.55245e-07	Reproductive/Endocrine	ALG8
WDR59	1.15577e-11	0.105567	0.359	0.266	3.58485e-07	Reproductive/Endocrine	WDR59
PKD21	1.16614e-11	0.126872	0.444	0.335	3.617e-07	Reproductive/Endocrine	PKD2
NSUN62	1.17085e-11	0.116817	0.416	0.313	3.63163e-07	Reproductive/Endocrine	NSUN6
PITPNB	1.1801e-11	0.159186	0.444	0.345	3.66031e-07	Reproductive/Endocrine	PITPNB
FLVCR1	1.19497e-11	0.347363	0.191	0.125	3.70645e-07	Reproductive/Endocrine	FLVCR1
ZNF736	1.23759e-11	0.396657	0.134	0.079	3.83863e-07	Reproductive/Endocrine	ZNF736
MTHFD1	1.24078e-11	0.690209	0.155	0.098	3.84852e-07	Reproductive/Endocrine	MTHFD1
AC244153.1	1.24548e-11	1.5573	0.022	0.006	3.86311e-07	Reproductive/Endocrine	AC244153.1
LARS1	1.25854e-11	0.161574	0.549	0.437	3.9036e-07	Reproductive/Endocrine	LARS
MIGA11	1.30216e-11	0.194075	0.326	0.239	4.03891e-07	Reproductive/Endocrine	MIGA1
TMEM2411	1.30675e-11	0.116609	0.249	0.17	4.05314e-07	Reproductive/Endocrine	TMEM241
ZNF713	1.31071e-11	0.265068	0.198	0.131	4.06543e-07	Reproductive/Endocrine	ZNF713
AL590560.3	1.32585e-11	1.40099	0.028	0.009	4.11238e-07	Reproductive/Endocrine	AL590560.3
LIG3	1.32713e-11	0.330494	0.214	0.143	4.11637e-07	Reproductive/Endocrine	LIG3
NOP14	1.39022e-11	0.538886	0.141	0.086	4.31204e-07	Reproductive/Endocrine	NOP14
SH3KBP12	1.40412e-11	0.192661	0.18	0.115	4.35516e-07	Reproductive/Endocrine	SH3KBP1
AL133268.4	1.41645e-11	2.09805	0.012	0.002	4.39339e-07	Reproductive/Endocrine	AL133268.4
SLC7A3	1.44098e-11	1.01394	0.029	0.009	4.46949e-07	Reproductive/Endocrine	SLC7A3
PTPRF1	1.44758e-11	0.106432	0.34	0.248	4.48995e-07	Reproductive/Endocrine	PTPRF
KPNA4	1.45075e-11	0.150422	0.445	0.344	4.49978e-07	Reproductive/Endocrine	KPNA4
AGO2	1.51193e-11	0.134827	0.41	0.312	4.68956e-07	Reproductive/Endocrine	AGO2
LRR1	1.52714e-11	0.646578	0.121	0.071	4.73674e-07	Reproductive/Endocrine	LRR1
DNAJB62	1.53906e-11	0.106914	0.535	0.421	4.7737e-07	Reproductive/Endocrine	DNAJB6
AC012370.2	1.62794e-11	0.896758	0.032	0.011	5.04937e-07	Reproductive/Endocrine	AC012370.2
PSMA3-AS11	1.65286e-11	0.210172	0.333	0.245	5.12669e-07	Reproductive/Endocrine	PSMA3-AS1
VAMP3	1.72534e-11	0.414786	0.223	0.154	5.3515e-07	Reproductive/Endocrine	VAMP3
LANCL2	1.7684e-11	0.267042	0.211	0.141	5.48506e-07	Reproductive/Endocrine	LANCL2
TMEM185A	1.76851e-11	0.57175	0.128	0.076	5.48538e-07	Reproductive/Endocrine	TMEM185A
AC087564.11	1.79235e-11	0.882968	0.117	0.069	5.55932e-07	Reproductive/Endocrine	AC087564.1
CEMIP22	1.81304e-11	0.27547	0.325	0.237	5.6235e-07	Reproductive/Endocrine	CEMIP2
RAD54L21	1.85603e-11	0.162737	0.305	0.22	5.75684e-07	Reproductive/Endocrine	RAD54L2
ZNF280B	1.85817e-11	0.586032	0.126	0.074	5.76348e-07	Reproductive/Endocrine	ZNF280B
NOL10	1.88149e-11	0.142024	0.317	0.231	5.83583e-07	Reproductive/Endocrine	NOL10
LRRC41	1.88574e-11	0.23185	0.34	0.252	5.84899e-07	Reproductive/Endocrine	LRRC41
TBL1XR1	1.89187e-11	0.116513	0.793	0.675	5.868e-07	Reproductive/Endocrine	TBL1XR1
FRAS1	1.91378e-11	0.128639	0.448	0.349	5.93597e-07	Reproductive/Endocrine	FRAS1
SH3TC1	1.91619e-11	1.41084	0.08	0.042	5.94344e-07	Reproductive/Endocrine	SH3TC1
NENF	1.94546e-11	0.338117	0.273	0.194	6.03422e-07	Reproductive/Endocrine	NENF
LPCAT2	1.96675e-11	0.371416	0.096	0.051	6.10027e-07	Reproductive/Endocrine	LPCAT2
AC016074.2	1.98241e-11	1.62195	0.02	0.005	6.14883e-07	Reproductive/Endocrine	AC016074.2
SLK	2.00807e-11	0.168118	0.28	0.199	6.22843e-07	Reproductive/Endocrine	SLK
LINC02482	2.0216e-11	0.498273	0.166	0.105	6.2704e-07	Reproductive/Endocrine	LINC02482
LIG1	2.03529e-11	0.297607	0.168	0.106	6.31287e-07	Reproductive/Endocrine	LIG1
ECEL12	2.03962e-11	0.640353	0.051	0.022	6.32629e-07	Reproductive/Endocrine	ECEL1
GSPT2	2.04089e-11	0.384461	0.181	0.117	6.33022e-07	Reproductive/Endocrine	GSPT2
ZNF436	2.04222e-11	0.663463	0.078	0.039	6.33434e-07	Reproductive/Endocrine	ZNF436
AC105230.1	2.0756e-11	0.486426	0.068	0.032	6.43789e-07	Reproductive/Endocrine	AC105230.1
MCTS11	2.08598e-11	0.313118	0.404	0.314	6.47008e-07	Reproductive/Endocrine	MCTS1
PDCD4-AS1	2.09674e-11	1.16497	0.044	0.018	6.50345e-07	Reproductive/Endocrine	PDCD4-AS1
BRD4	2.12738e-11	0.115359	0.456	0.354	6.5985e-07	Reproductive/Endocrine	BRD4
RCL1	2.13629e-11	0.50527	0.172	0.112	6.62612e-07	Reproductive/Endocrine	RCL1
NRBP1	2.1384e-11	0.318788	0.297	0.216	6.63267e-07	Reproductive/Endocrine	NRBP1
HSPA4	2.18044e-11	0.141106	0.432	0.333	6.76309e-07	Reproductive/Endocrine	HSPA4
LINC01886	2.23971e-11	1.22841	0.026	0.008	6.9469e-07	Reproductive/Endocrine	LINC01886
DEPDC1	2.26427e-11	0.447905	0.096	0.051	7.0231e-07	Reproductive/Endocrine	DEPDC1
OTUD3	2.26609e-11	0.41656	0.203	0.136	7.02874e-07	Reproductive/Endocrine	OTUD3
AC010136.1	2.2764e-11	1.32126	0.04	0.015	7.06069e-07	Reproductive/Endocrine	AC010136.1
IGBP1	2.28237e-11	0.250389	0.397	0.303	7.07924e-07	Reproductive/Endocrine	IGBP1
SNRPA1	2.31091e-11	0.202977	0.407	0.308	7.16775e-07	Reproductive/Endocrine	SNRPA1
EPHB4	2.32537e-11	0.415381	0.17	0.11	7.21262e-07	Reproductive/Endocrine	EPHB4
AC006141.1	2.33503e-11	0.631184	0.098	0.054	7.24256e-07	Reproductive/Endocrine	AC006141.1
MMEL1	2.33689e-11	1.57523	0.016	0.004	7.24832e-07	Reproductive/Endocrine	MMEL1
SHMT1	2.37346e-11	0.600544	0.133	0.081	7.36177e-07	Reproductive/Endocrine	SHMT1
WDR61	2.43194e-11	0.209969	0.279	0.198	7.54313e-07	Reproductive/Endocrine	WDR6
AC009120.2	2.49378e-11	0.187954	0.27	0.192	7.73495e-07	Reproductive/Endocrine	AC009120.2
HYLS1	2.54249e-11	0.543407	0.1	0.055	7.88604e-07	Reproductive/Endocrine	HYLS1
MDGA21	2.72666e-11	0.514172	0.34	0.253	8.45729e-07	Reproductive/Endocrine	MDGA2
RMI11	2.73959e-11	0.355127	0.166	0.105	8.4974e-07	Reproductive/Endocrine	RMI1
SAP25	2.74371e-11	0.849948	0.07	0.034	8.51016e-07	Reproductive/Endocrine	SAP25
SLC9C1	2.88201e-11	0.844873	0.081	0.042	8.93914e-07	Reproductive/Endocrine	SLC9C1
COL13A11	2.88334e-11	0.165654	0.113	0.063	8.94324e-07	Reproductive/Endocrine	COL13A1
AL354793.1	2.8968e-11	1.63969	0.028	0.009	8.98501e-07	Reproductive/Endocrine	AL354793.1
MED251	3.05671e-11	0.282848	0.181	0.117	9.48098e-07	Reproductive/Endocrine	MED25
KCTD21-AS1	3.06412e-11	0.590464	0.096	0.052	9.50397e-07	Reproductive/Endocrine	KCTD21-AS1
ZNF33A3	3.10456e-11	0.133761	0.425	0.327	9.62941e-07	Reproductive/Endocrine	ZNF33A
DHX331	3.1047e-11	0.403902	0.158	0.099	9.62984e-07	Reproductive/Endocrine	DHX33
NAPB1	3.12338e-11	0.165846	0.199	0.131	9.68778e-07	Reproductive/Endocrine	NAPB
AL137024.1	3.1244e-11	0.496696	0.074	0.037	9.69097e-07	Reproductive/Endocrine	AL137024.1
LINC01340	3.14264e-11	0.730774	0.061	0.028	9.74752e-07	Reproductive/Endocrine	LINC01340
POMGNT2	3.33023e-11	0.59925	0.085	0.044	1.03294e-06	Reproductive/Endocrine	POMGNT2
NFATC2	3.33251e-11	0.32223	0.058	0.026	1.03365e-06	Reproductive/Endocrine	NFATC2
ZBTB46-AS1	3.3514e-11	0.617336	0.052	0.023	1.0395e-06	Reproductive/Endocrine	ZBTB46-AS1
HSPH12	3.43858e-11	0.352406	0.246	0.173	1.06655e-06	Reproductive/Endocrine	HSPH1
AC078881.1	3.44067e-11	0.587449	0.075	0.038	1.06719e-06	Reproductive/Endocrine	AC078881.1
MRPL521	3.47807e-11	0.182053	0.514	0.4	1.07879e-06	Reproductive/Endocrine	MRPL52
FANCD2	3.5239e-11	0.430757	0.134	0.081	1.09301e-06	Reproductive/Endocrine	FANCD2
FADS12	3.53089e-11	0.114955	0.396	0.301	1.09518e-06	Reproductive/Endocrine	FADS1
CD3EAP	3.60017e-11	1.11247	0.056	0.025	1.11667e-06	Reproductive/Endocrine	CD3EAP
CDYL2	3.6526e-11	0.419452	0.086	0.045	1.13293e-06	Reproductive/Endocrine	CDYL2
ESCO2	3.68757e-11	0.22481	0.092	0.049	1.14377e-06	Reproductive/Endocrine	ESCO2
TBC1D15	3.7085e-11	0.13283	0.291	0.21	1.15027e-06	Reproductive/Endocrine	TBC1D15
SNX1	3.73495e-11	0.196584	0.319	0.235	1.15847e-06	Reproductive/Endocrine	SNX1
ZNF518A	3.74978e-11	0.117895	0.598	0.485	1.16307e-06	Reproductive/Endocrine	ZNF518A
AC114321.11	3.78559e-11	0.347789	0.03	0.01	1.17418e-06	Reproductive/Endocrine	AC114321.1
MRPS16	3.91299e-11	0.300003	0.361	0.275	1.21369e-06	Reproductive/Endocrine	MRPS16
BAZ2A1	3.9744e-11	0.22598	0.3	0.219	1.23274e-06	Reproductive/Endocrine	BAZ2A
LPAR1	3.9833e-11	0.147186	0.235	0.16	1.2355e-06	Reproductive/Endocrine	LPAR1
SMARCAL1	4.0026e-11	0.200116	0.207	0.138	1.24149e-06	Reproductive/Endocrine	SMARCAL1
AQR	4.00327e-11	0.17482	0.406	0.315	1.2417e-06	Reproductive/Endocrine	AQR
FGGY1	4.01818e-11	0.310751	0.26	0.188	1.24632e-06	Reproductive/Endocrine	FGGY
MYL12B	4.15853e-11	0.136755	0.732	0.592	1.28985e-06	Reproductive/Endocrine	MYL12B
AC119673.2	4.20201e-11	0.358143	0.171	0.11	1.30334e-06	Reproductive/Endocrine	AC119673.2
NUP107	4.23943e-11	0.218554	0.321	0.237	1.31495e-06	Reproductive/Endocrine	NUP107
SYNGR1	4.27104e-11	0.551404	0.213	0.147	1.32475e-06	Reproductive/Endocrine	SYNGR1
RECQL	4.35595e-11	0.374843	0.207	0.141	1.35108e-06	Reproductive/Endocrine	RECQL
SLC25A21	4.52632e-11	0.474885	0.152	0.095	1.40393e-06	Reproductive/Endocrine	SLC25A21
MRFAP1L1	4.71103e-11	0.31458	0.236	0.164	1.46122e-06	Reproductive/Endocrine	MRFAP1L1
LINC01494	4.78024e-11	0.877087	0.03	0.01	1.48269e-06	Reproductive/Endocrine	LINC01494
RPL36AL	4.79676e-11	0.138473	0.845	0.686	1.48781e-06	Reproductive/Endocrine	RPL36AL
TADA2A	4.84064e-11	0.135454	0.203	0.135	1.50142e-06	Reproductive/Endocrine	TADA2A
NOP2	4.84945e-11	0.683568	0.106	0.06	1.50415e-06	Reproductive/Endocrine	NOP2
ICE2	4.85362e-11	0.101411	0.35	0.262	1.50545e-06	Reproductive/Endocrine	ICE2
SS18L21	4.90217e-11	0.306042	0.305	0.225	1.5205e-06	Reproductive/Endocrine	SS18L2
AP003973.4	4.99292e-11	1.0864	0.022	0.006	1.54865e-06	Reproductive/Endocrine	AP003973.4
TIA11	4.99726e-11	0.132059	0.438	0.341	1.55e-06	Reproductive/Endocrine	TIA1
TRAP1	5.01855e-11	0.228161	0.263	0.186	1.5566e-06	Reproductive/Endocrine	TRAP1
HSPBAP1	5.0198e-11	0.326569	0.137	0.083	1.55699e-06	Reproductive/Endocrine	HSPBAP1
FZD8	5.0345e-11	1.46966	0.05	0.022	1.56155e-06	Reproductive/Endocrine	FZD8
GNPNAT1	5.246e-11	0.494762	0.164	0.106	1.62715e-06	Reproductive/Endocrine	GNPNAT1
NDFIP1	5.33836e-11	0.186398	0.536	0.445	1.6558e-06	Reproductive/Endocrine	NDFIP1
AL353803.1	5.35948e-11	1.47732	0.016	0.004	1.66235e-06	Reproductive/Endocrine	AL353803.1
2026-03-08	5.45243e-11	0.359536	0.186	0.124	1.69118e-06	Reproductive/Endocrine	2026-03-08
SNHG171	5.49473e-11	0.327319	0.308	0.227	1.7043e-06	Reproductive/Endocrine	SNHG17
NDUFB11	5.54349e-11	0.142671	0.617	0.494	1.71942e-06	Reproductive/Endocrine	NDUFB1
DPH6-DT	5.59552e-11	0.301255	0.225	0.155	1.73556e-06	Reproductive/Endocrine	DPH6-DT
HPS11	5.62149e-11	0.525021	0.179	0.118	1.74362e-06	Reproductive/Endocrine	HPS1
PRKCI1	5.63416e-11	0.116315	0.362	0.271	1.74755e-06	Reproductive/Endocrine	PRKCI
SOX17	5.63479e-11	2.79817	0.01	0.002	1.74774e-06	Reproductive/Endocrine	SOX17
LINC02269	5.6573e-11	1.78704	0.015	0.003	1.75473e-06	Reproductive/Endocrine	LINC02269
CCNC	5.67013e-11	0.202106	0.383	0.292	1.75871e-06	Reproductive/Endocrine	CCNC
ARMC10	5.75959e-11	0.319808	0.276	0.201	1.78645e-06	Reproductive/Endocrine	ARMC10
LINC02763	5.76183e-11	1.10951	0.039	0.015	1.78715e-06	Reproductive/Endocrine	LINC02763
TMEM141	5.76577e-11	0.245418	0.371	0.277	1.78837e-06	Reproductive/Endocrine	TMEM141
MIS18A1	5.82006e-11	0.422322	0.228	0.158	1.80521e-06	Reproductive/Endocrine	MIS18A
GXYLT1	5.8292e-11	0.31045	0.236	0.166	1.80804e-06	Reproductive/Endocrine	GXYLT1
MFSD14B	6.08848e-11	0.177238	0.282	0.203	1.88847e-06	Reproductive/Endocrine	MFSD14B
AGL	6.1318e-11	0.262813	0.27	0.195	1.9019e-06	Reproductive/Endocrine	AGL
DGUOK1	6.1676e-11	0.138985	0.607	0.486	1.91301e-06	Reproductive/Endocrine	DGUOK
LINC00649	6.19492e-11	0.522174	0.099	0.055	1.92148e-06	Reproductive/Endocrine	LINC00649
ATG3	6.23707e-11	0.402894	0.217	0.149	1.93455e-06	Reproductive/Endocrine	ATG3
TDRD3	6.26486e-11	0.134048	0.422	0.325	1.94317e-06	Reproductive/Endocrine	TDRD3
PPTC7	6.3736e-11	0.49213	0.149	0.094	1.9769e-06	Reproductive/Endocrine	PPTC7
HIST1H2AL	6.42053e-11	1.11503	0.037	0.014	1.99146e-06	Reproductive/Endocrine	HIST1H2AL
HSPA91	6.57816e-11	0.223103	0.374	0.283	2.04035e-06	Reproductive/Endocrine	HSPA9
EPHA5-AS12	7.02104e-11	0.85298	0.036	0.013	2.17772e-06	Reproductive/Endocrine	EPHA5-AS1
GALNT6	7.10485e-11	1.70413	0.041	0.017	2.20371e-06	Reproductive/Endocrine	GALNT6
NEK9	7.20697e-11	0.282213	0.26	0.186	2.23539e-06	Reproductive/Endocrine	NEK9
LANCL11	7.23351e-11	0.22222	0.27	0.194	2.24362e-06	Reproductive/Endocrine	LANCL1
PDGFD	7.23844e-11	0.310973	0.19	0.127	2.24515e-06	Reproductive/Endocrine	PDGFD
FBXL19	7.41181e-11	0.509605	0.114	0.067	2.29892e-06	Reproductive/Endocrine	FBXL19
ANKDD1A	7.46004e-11	0.317756	0.132	0.08	2.31388e-06	Reproductive/Endocrine	ANKDD1A
HIST1H4L	7.56613e-11	1.7825	0.017	0.004	2.34679e-06	Reproductive/Endocrine	HIST1H4L
NEDD4	7.62904e-11	0.259846	0.214	0.145	2.3663e-06	Reproductive/Endocrine	NEDD4
CENPA	7.81846e-11	0.264676	0.124	0.073	2.42505e-06	Reproductive/Endocrine	CENPA
AFMID	7.89683e-11	0.475464	0.185	0.123	2.44936e-06	Reproductive/Endocrine	AFMID
ANAPC10	7.92254e-11	0.111462	0.389	0.295	2.45733e-06	Reproductive/Endocrine	ANAPC10
AC100810.1	7.92456e-11	0.493915	0.256	0.184	2.45796e-06	Reproductive/Endocrine	AC100810.1
AC090204.1	8.02978e-11	0.243895	0.399	0.309	2.4906e-06	Reproductive/Endocrine	AC090204.1
SNTB21	8.14655e-11	0.119763	0.25	0.175	2.52682e-06	Reproductive/Endocrine	SNTB2
PCGF31	8.26902e-11	0.104122	0.278	0.199	2.5648e-06	Reproductive/Endocrine	PCGF3
MTHFS	8.31821e-11	0.275264	0.267	0.192	2.58006e-06	Reproductive/Endocrine	MTHFS
R3HCC1L	8.44836e-11	0.210997	0.273	0.197	2.62043e-06	Reproductive/Endocrine	R3HCC1L
TGS1	8.49997e-11	0.292595	0.269	0.194	2.63644e-06	Reproductive/Endocrine	TGS1
ZNF606	8.57216e-11	0.413169	0.162	0.104	2.65883e-06	Reproductive/Endocrine	ZNF606
GGNBP21	8.68985e-11	0.160137	0.383	0.293	2.69533e-06	Reproductive/Endocrine	GGNBP2
ZNF236-DT	8.7157e-11	0.665889	0.106	0.061	2.70335e-06	Reproductive/Endocrine	ZNF236-DT
GM2A	8.9179e-11	0.906328	0.078	0.04	2.76606e-06	Reproductive/Endocrine	GM2A
AL391840.31	8.97048e-11	0.236074	0.172	0.111	2.78237e-06	Reproductive/Endocrine	AL391840.3
TERF2	9.20883e-11	0.244968	0.246	0.172	2.8563e-06	Reproductive/Endocrine	TERF2
PLSCR1	9.31317e-11	0.183594	0.263	0.185	2.88867e-06	Reproductive/Endocrine	PLSCR1
HIST1H2AB	9.33706e-11	1.04774	0.041	0.017	2.89608e-06	Reproductive/Endocrine	HIST1H2AB
SHCBP1	9.50716e-11	0.37918	0.078	0.04	2.94883e-06	Reproductive/Endocrine	SHCBP1
STK32B	9.51496e-11	0.797728	0.09	0.049	2.95125e-06	Reproductive/Endocrine	STK32B
ING5	9.62453e-11	0.204365	0.256	0.181	2.98524e-06	Reproductive/Endocrine	ING5
ASF1B	9.68407e-11	0.704878	0.062	0.03	3.00371e-06	Reproductive/Endocrine	ASF1B
KRIT1	9.7439e-11	0.143221	0.381	0.29	3.02226e-06	Reproductive/Endocrine	KRIT1
ITPRIPL1	9.81493e-11	1.04925	0.04	0.016	3.0443e-06	Reproductive/Endocrine	ITPRIPL1
SKP21	9.84181e-11	0.289353	0.211	0.143	3.05263e-06	Reproductive/Endocrine	SKP2
NOL8	9.99561e-11	0.325825	0.207	0.14	3.10034e-06	Reproductive/Endocrine	NOL8
DHRS21	1.00558e-10	1.96435	0.017	0.004	3.11899e-06	Reproductive/Endocrine	DHRS2
CEP41	1.02142e-10	0.230726	0.193	0.128	3.16814e-06	Reproductive/Endocrine	CEP41
CAMK2B1	1.03091e-10	0.126333	0.03	0.01	3.19758e-06	Reproductive/Endocrine	CAMK2B
SNAP23	1.04076e-10	0.304118	0.253	0.18	3.22813e-06	Reproductive/Endocrine	SNAP23
SNRPA	1.04773e-10	0.299926	0.336	0.253	3.24975e-06	Reproductive/Endocrine	SNRPA
GTF3C2	1.05136e-10	0.299335	0.212	0.145	3.261e-06	Reproductive/Endocrine	GTF3C2
TRIM59	1.05868e-10	0.366777	0.225	0.156	3.28371e-06	Reproductive/Endocrine	TRIM59
ZNF14	1.0699e-10	0.401224	0.143	0.089	3.31852e-06	Reproductive/Endocrine	ZNF14
AL450332.11	1.13073e-10	2.12646	0.013	0.003	3.50718e-06	Reproductive/Endocrine	AL450332.1
CCDC59	1.15766e-10	0.276504	0.357	0.273	3.59072e-06	Reproductive/Endocrine	CCDC59
PDCD10	1.17407e-10	0.134888	0.444	0.344	3.64161e-06	Reproductive/Endocrine	PDCD10
FBXO38	1.21916e-10	0.247489	0.241	0.17	3.78146e-06	Reproductive/Endocrine	FBXO38
ZC3H7A1	1.27156e-10	0.180096	0.34	0.253	3.94399e-06	Reproductive/Endocrine	ZC3H7A
MORF4L11	1.27725e-10	0.111147	0.85	0.73	3.96165e-06	Reproductive/Endocrine	MORF4L1
UBE2F	1.33149e-10	0.162031	0.222	0.153	4.12988e-06	Reproductive/Endocrine	UBE2F
BCAM	1.33209e-10	0.129704	0.263	0.184	4.13175e-06	Reproductive/Endocrine	BCAM
CSTF11	1.33908e-10	0.473317	0.182	0.121	4.15342e-06	Reproductive/Endocrine	CSTF1
ARIH2	1.33997e-10	0.15843	0.322	0.237	4.1562e-06	Reproductive/Endocrine	ARIH2
AC007389.1	1.36048e-10	0.155392	0.152	0.095	4.21979e-06	Reproductive/Endocrine	AC007389.1
GPN3	1.41595e-10	0.290166	0.247	0.175	4.39185e-06	Reproductive/Endocrine	GPN3
CHST10	1.41828e-10	0.575317	0.068	0.033	4.39908e-06	Reproductive/Endocrine	CHST10
DARS	1.51999e-10	0.128387	0.59	0.473	4.71455e-06	Reproductive/Endocrine	DARS
ZNF667-AS11	1.54443e-10	0.219546	0.371	0.283	4.79037e-06	Reproductive/Endocrine	ZNF667-AS1
ZBTB1	1.55872e-10	0.301837	0.322	0.241	4.83469e-06	Reproductive/Endocrine	ZBTB1
AP001007.2	1.56515e-10	1.22193	0.017	0.004	4.85463e-06	Reproductive/Endocrine	AP001007.2
KIAA0895	1.56778e-10	0.758119	0.103	0.059	4.8628e-06	Reproductive/Endocrine	KIAA0895
SUCLG2	1.57281e-10	0.116639	0.345	0.26	4.87839e-06	Reproductive/Endocrine	SUCLG2
KDM4D	1.59333e-10	0.673567	0.075	0.038	4.94203e-06	Reproductive/Endocrine	KDM4D
CPNE8	1.63277e-10	0.393882	0.169	0.111	5.06435e-06	Reproductive/Endocrine	CPNE8
IQCH-AS1	1.63321e-10	0.384743	0.161	0.105	5.06572e-06	Reproductive/Endocrine	IQCH-AS1
LINC01900	1.6359e-10	1.2415	0.014	0.003	5.07408e-06	Reproductive/Endocrine	LINC01900
ACOT11	1.63623e-10	0.271457	0.115	0.068	5.0751e-06	Reproductive/Endocrine	ACOT11
SDC1	1.66342e-10	0.659021	0.068	0.033	5.15943e-06	Reproductive/Endocrine	SDC1
NAA35	1.67356e-10	0.151675	0.422	0.333	5.1909e-06	Reproductive/Endocrine	NAA35
AC005162.3	1.73922e-10	0.437835	0.075	0.039	5.39453e-06	Reproductive/Endocrine	AC005162.3
SIAH2	1.77247e-10	0.357587	0.103	0.059	5.49768e-06	Reproductive/Endocrine	SIAH2
OIP5-AS11	1.81615e-10	0.125771	0.403	0.311	5.63315e-06	Reproductive/Endocrine	OIP5-AS1
AC123912.2	1.89064e-10	2.51004	0.012	0.002	5.86419e-06	Reproductive/Endocrine	AC123912.2
LHPP	1.89082e-10	0.427195	0.142	0.09	5.86476e-06	Reproductive/Endocrine	LHPP
ANAPC71	1.9014e-10	0.329561	0.229	0.161	5.89757e-06	Reproductive/Endocrine	ANAPC7
PACRGL	1.91295e-10	0.282549	0.277	0.203	5.93341e-06	Reproductive/Endocrine	PACRGL
TMEM200B	1.99023e-10	0.735085	0.046	0.02	6.1731e-06	Reproductive/Endocrine	TMEM200B
USP331	1.99235e-10	0.106518	0.507	0.404	6.17967e-06	Reproductive/Endocrine	USP33
SPAG5	1.99937e-10	0.63371	0.064	0.031	6.20145e-06	Reproductive/Endocrine	SPAG5
ARF51	2.13454e-10	0.41611	0.283	0.209	6.6207e-06	Reproductive/Endocrine	ARF5
ETFA1	2.17067e-10	0.104334	0.448	0.347	6.73278e-06	Reproductive/Endocrine	ETFA
DCAF121	2.17909e-10	0.372027	0.168	0.11	6.75887e-06	Reproductive/Endocrine	DCAF12
HSP90AA13	2.22829e-10	0.106589	0.885	0.756	6.9115e-06	Reproductive/Endocrine	HSP90AA1
CBWD3	2.2495e-10	0.54479	0.119	0.071	6.97728e-06	Reproductive/Endocrine	CBWD3
PDXK	2.28487e-10	0.328752	0.278	0.203	7.08699e-06	Reproductive/Endocrine	PDXK
BOD1L1	2.30914e-10	0.159462	0.5	0.398	7.16225e-06	Reproductive/Endocrine	BOD1L1
AL589669.1	2.3122e-10	0.644597	0.067	0.033	7.17174e-06	Reproductive/Endocrine	AL589669.1
ANKMY1	2.35273e-10	0.609393	0.114	0.068	7.29747e-06	Reproductive/Endocrine	ANKMY1
PJVK	2.35665e-10	0.721177	0.09	0.05	7.30964e-06	Reproductive/Endocrine	PJVK
NACC11	2.36362e-10	0.563169	0.109	0.064	7.33123e-06	Reproductive/Endocrine	NACC1
CENPVL3	2.38245e-10	1.42412	0.033	0.012	7.38965e-06	Reproductive/Endocrine	CENPVL3
HIST1H4B	2.44572e-10	0.859029	0.029	0.01	7.58588e-06	Reproductive/Endocrine	HIST1H4B
EIF3C1	2.44643e-10	0.421338	0.089	0.048	7.58808e-06	Reproductive/Endocrine	EIF3C
NOL11	2.54027e-10	0.222348	0.242	0.172	7.87914e-06	Reproductive/Endocrine	NOL11
FIS1	2.54145e-10	0.187474	0.525	0.417	7.88282e-06	Reproductive/Endocrine	FIS1
ECH1	2.55384e-10	0.272666	0.364	0.274	7.92125e-06	Reproductive/Endocrine	ECH1
FOPNL1	2.5554e-10	0.471092	0.197	0.136	7.92609e-06	Reproductive/Endocrine	FOPNL
COPZ11	2.56033e-10	0.171744	0.444	0.346	7.94138e-06	Reproductive/Endocrine	COPZ1
SFXN2	2.59686e-10	0.317107	0.141	0.089	8.05467e-06	Reproductive/Endocrine	SFXN2
CYP51A13	2.60269e-10	0.132623	0.525	0.419	8.07276e-06	Reproductive/Endocrine	CYP51A1
TULP1	2.61992e-10	1.09475	0.027	0.009	8.12621e-06	Reproductive/Endocrine	TULP1
TUBGCP21	2.62956e-10	0.20473	0.382	0.294	8.1561e-06	Reproductive/Endocrine	TUBGCP2
MTHFR1	2.66859e-10	0.268462	0.152	0.096	8.27716e-06	Reproductive/Endocrine	MTHFR
ATAD5	2.67706e-10	0.175582	0.286	0.209	8.30343e-06	Reproductive/Endocrine	ATAD5
AC087071.2	2.69028e-10	0.36627	0.113	0.067	8.34445e-06	Reproductive/Endocrine	AC087071.2
MCM2	2.70837e-10	0.629636	0.113	0.067	8.40054e-06	Reproductive/Endocrine	MCM2
AC006206.2	2.72442e-10	0.252143	0.235	0.165	8.45033e-06	Reproductive/Endocrine	AC006206.2
PCMTD21	2.72557e-10	0.178327	0.292	0.213	8.4539e-06	Reproductive/Endocrine	PCMTD2
GPR143	2.76331e-10	0.559947	0.093	0.052	8.57097e-06	Reproductive/Endocrine	GPR143
LINC00378	2.79408e-10	1.35062	0.021	0.006	8.66641e-06	Reproductive/Endocrine	LINC00378
HERPUD2	2.81078e-10	0.179933	0.26	0.185	8.71821e-06	Reproductive/Endocrine	HERPUD2
ISY1	2.84318e-10	0.331938	0.237	0.168	8.81868e-06	Reproductive/Endocrine	ISY1
CCDC33	2.85302e-10	0.627384	0.102	0.059	8.8492e-06	Reproductive/Endocrine	CCDC33
DRD21	2.93119e-10	1.73868	0.016	0.004	9.09167e-06	Reproductive/Endocrine	DRD2
RANBP2	2.94383e-10	0.142923	0.371	0.286	9.13089e-06	Reproductive/Endocrine	RANBP2
DSN1	2.97586e-10	0.455088	0.113	0.066	9.23024e-06	Reproductive/Endocrine	DSN1
TSPOAP1-AS1	2.98732e-10	0.22424	0.114	0.068	9.26576e-06	Reproductive/Endocrine	TSPOAP1-AS1
NDUFA2	2.9918e-10	0.135935	0.535	0.418	9.27966e-06	Reproductive/Endocrine	NDUFA2
ACTR21	3.04825e-10	0.119379	0.556	0.449	9.45475e-06	Reproductive/Endocrine	ACTR2
RCBTB2	3.07247e-10	0.283887	0.219	0.152	9.52988e-06	Reproductive/Endocrine	RCBTB2
CEPT1	3.19231e-10	0.27191	0.272	0.197	9.90159e-06	Reproductive/Endocrine	CEPT1
LINC01089	3.19619e-10	0.297976	0.208	0.143	9.91361e-06	Reproductive/Endocrine	LINC01089
AP001318.2	3.40976e-10	0.457958	0.096	0.054	1.05761e-05	Reproductive/Endocrine	AP001318.2
FAM118B	3.46477e-10	0.366586	0.158	0.102	1.07467e-05	Reproductive/Endocrine	FAM118B
RBX13	3.55917e-10	0.133157	0.862	0.743	1.10395e-05	Reproductive/Endocrine	RBX1
ZNF135	3.61177e-10	0.323765	0.187	0.126	1.12026e-05	Reproductive/Endocrine	ZNF135
AMFR1	3.62259e-10	0.313079	0.204	0.139	1.12362e-05	Reproductive/Endocrine	AMFR
SEMA7A	3.6232e-10	0.918567	0.038	0.015	1.12381e-05	Reproductive/Endocrine	SEMA7A
MDN1	3.63257e-10	0.119945	0.31	0.229	1.12672e-05	Reproductive/Endocrine	MDN1
DDX17	3.68511e-10	0.123928	0.887	0.772	1.14301e-05	Reproductive/Endocrine	DDX17
ARPP191	3.8227e-10	0.15375	0.434	0.342	1.18569e-05	Reproductive/Endocrine	ARPP19
YTHDF21	3.83321e-10	0.105771	0.446	0.349	1.18895e-05	Reproductive/Endocrine	YTHDF2
TRIM14	3.87248e-10	0.828042	0.059	0.028	1.20113e-05	Reproductive/Endocrine	TRIM14
ZNF6602	3.88733e-10	0.339258	0.142	0.089	1.20573e-05	Reproductive/Endocrine	ZNF660
ZNF181	3.94413e-10	0.520539	0.099	0.057	1.22335e-05	Reproductive/Endocrine	ZNF181
PHKA2	3.98183e-10	0.133423	0.176	0.116	1.23504e-05	Reproductive/Endocrine	PHKA2
LARP7	4.00044e-10	0.168979	0.385	0.294	1.24082e-05	Reproductive/Endocrine	LARP7
NRDE2	4.022e-10	0.254571	0.19	0.128	1.2475e-05	Reproductive/Endocrine	NRDE2
EIF4A21	4.05266e-10	0.113003	0.791	0.656	1.25701e-05	Reproductive/Endocrine	EIF4A2
HNRNPH11	4.09307e-10	0.120144	0.858	0.729	1.26955e-05	Reproductive/Endocrine	HNRNPH1
PARK7	4.11456e-10	0.149517	0.711	0.582	1.27621e-05	Reproductive/Endocrine	PARK7
POLR3K	4.14009e-10	0.47523	0.164	0.108	1.28413e-05	Reproductive/Endocrine	POLR3K
ADAM17	4.18537e-10	0.135967	0.413	0.325	1.29818e-05	Reproductive/Endocrine	ADAM17
UBE2L3	4.24712e-10	0.146143	0.531	0.42	1.31733e-05	Reproductive/Endocrine	UBE2L3
CAPNS1	4.37206e-10	0.316298	0.299	0.223	1.35608e-05	Reproductive/Endocrine	CAPNS1
AC023906.4	4.42506e-10	1.12858	0.026	0.009	1.37252e-05	Reproductive/Endocrine	AC023906.4
SP1	4.4316e-10	0.319374	0.244	0.176	1.37455e-05	Reproductive/Endocrine	SP1
ACVR1	4.48125e-10	0.142095	0.23	0.16	1.38995e-05	Reproductive/Endocrine	ACVR1
AC116407.1	4.50796e-10	1.78341	0.033	0.013	1.39823e-05	Reproductive/Endocrine	AC116407.1
DHFR	4.51562e-10	0.298624	0.193	0.13	1.40061e-05	Reproductive/Endocrine	DHFR
GTF2A22	4.54001e-10	0.110686	0.521	0.417	1.40818e-05	Reproductive/Endocrine	GTF2A2
GJC2	4.62103e-10	1.56902	0.018	0.005	1.4333e-05	Reproductive/Endocrine	GJC2
TSEN2	4.75682e-10	0.155708	0.235	0.165	1.47542e-05	Reproductive/Endocrine	TSEN2
LINC02802	4.76849e-10	0.648213	0.12	0.073	1.47904e-05	Reproductive/Endocrine	LINC02802
SLC8B1	4.85219e-10	0.591284	0.061	0.03	1.505e-05	Reproductive/Endocrine	SLC8B1
DNAJC7	4.98468e-10	0.147558	0.484	0.388	1.5461e-05	Reproductive/Endocrine	DNAJC7
IPP	5.08224e-10	0.389745	0.179	0.12	1.57636e-05	Reproductive/Endocrine	IPP
ST3GAL4	5.13636e-10	0.493039	0.106	0.061	1.59314e-05	Reproductive/Endocrine	ST3GAL4
AC138965.2	5.13919e-10	1.65149	0.019	0.005	1.59402e-05	Reproductive/Endocrine	AC138965.2
CHAF1B	5.15018e-10	0.616314	0.055	0.026	1.59743e-05	Reproductive/Endocrine	CHAF1B
YPEL12	5.19284e-10	0.158517	0.22	0.152	1.61066e-05	Reproductive/Endocrine	YPEL1
CTPS12	5.19729e-10	0.165266	0.155	0.098	1.61204e-05	Reproductive/Endocrine	CTPS1
SLC9A3R1	5.20062e-10	0.181122	0.207	0.14	1.61308e-05	Reproductive/Endocrine	SLC9A3R1
NDE1	5.26121e-10	0.30979	0.148	0.094	1.63187e-05	Reproductive/Endocrine	NDE1
RPP30	5.32053e-10	0.177743	0.31	0.23	1.65027e-05	Reproductive/Endocrine	RPP30
ZNF133	5.37029e-10	0.286692	0.229	0.162	1.6657e-05	Reproductive/Endocrine	ZNF133
CATSPERE	5.44909e-10	0.448148	0.107	0.063	1.69015e-05	Reproductive/Endocrine	CATSPERE
SOX121	5.58595e-10	0.304327	0.207	0.143	1.73259e-05	Reproductive/Endocrine	SOX12
CALHM2	5.63322e-10	0.958004	0.033	0.012	1.74725e-05	Reproductive/Endocrine	CALHM2
TMEM220-AS1	5.64686e-10	0.803204	0.066	0.033	1.75149e-05	Reproductive/Endocrine	TMEM220-AS1
CXCL17	5.76559e-10	0.687629	0.05	0.022	1.78831e-05	Reproductive/Endocrine	CXCL17
SLC39A14	5.88604e-10	0.590774	0.106	0.063	1.82567e-05	Reproductive/Endocrine	SLC39A14
ATP2B22	5.90532e-10	0.35688	0.029	0.01	1.83165e-05	Reproductive/Endocrine	ATP2B2
INTS4	5.97577e-10	0.112258	0.261	0.187	1.8535e-05	Reproductive/Endocrine	INTS4
SF3B5	5.99878e-10	0.156083	0.585	0.469	1.86064e-05	Reproductive/Endocrine	SF3B5
ATOX1	6.02971e-10	0.146765	0.651	0.526	1.87024e-05	Reproductive/Endocrine	ATOX1
LATS1	6.06603e-10	0.137638	0.313	0.231	1.8815e-05	Reproductive/Endocrine	LATS1
LEF1-AS1	6.10396e-10	0.90949	0.044	0.019	1.89326e-05	Reproductive/Endocrine	LEF1-AS1
LINC02484	6.12949e-10	2.57231	0.021	0.006	1.90118e-05	Reproductive/Endocrine	LINC02484
ZNF212	6.17297e-10	0.460738	0.116	0.069	1.91467e-05	Reproductive/Endocrine	ZNF212
NMU1	6.31045e-10	0.556072	0.08	0.043	1.95731e-05	Reproductive/Endocrine	NMU
FBH1	6.37454e-10	0.381617	0.201	0.139	1.97719e-05	Reproductive/Endocrine	FBH1
TACR3	6.41017e-10	1.45871	0.023	0.007	1.98824e-05	Reproductive/Endocrine	TACR3
SCLT1	6.4266e-10	0.141111	0.415	0.322	1.99334e-05	Reproductive/Endocrine	SCLT1
PLAAT3	6.50553e-10	1.41457	0.071	0.038	2.01782e-05	Reproductive/Endocrine	PLAAT3
SDHD	6.57122e-10	0.257739	0.327	0.247	2.0382e-05	Reproductive/Endocrine	SDHD
TEP1	6.57794e-10	0.669261	0.068	0.035	2.04028e-05	Reproductive/Endocrine	TEP1
KAT8	6.59337e-10	0.412239	0.193	0.132	2.04507e-05	Reproductive/Endocrine	KAT8
AREL1	6.62104e-10	0.195891	0.188	0.127	2.05365e-05	Reproductive/Endocrine	AREL1
HSF11	6.73425e-10	0.484135	0.196	0.136	2.08876e-05	Reproductive/Endocrine	HSF1
ZNF605	6.79958e-10	0.418526	0.176	0.118	2.10903e-05	Reproductive/Endocrine	ZNF605
PQBP1	6.81371e-10	0.355813	0.22	0.155	2.11341e-05	Reproductive/Endocrine	PQBP1
ARRDC3-AS1	6.87139e-10	0.235629	0.192	0.13	2.1313e-05	Reproductive/Endocrine	ARRDC3-AS1
ZRANB1	6.94924e-10	0.11032	0.259	0.186	2.15545e-05	Reproductive/Endocrine	ZRANB1
PRPF40B	7.02782e-10	0.105877	0.315	0.235	2.17982e-05	Reproductive/Endocrine	PRPF40B
ZNF793	7.0313e-10	0.242509	0.229	0.161	2.1809e-05	Reproductive/Endocrine	ZNF793
GABBR1	7.09719e-10	0.128226	0.311	0.231	2.20134e-05	Reproductive/Endocrine	GABBR1
AC092296.2	7.1495e-10	0.666152	0.092	0.053	2.21756e-05	Reproductive/Endocrine	AC092296.2
SLC25A40	7.19372e-10	0.453885	0.177	0.12	2.23128e-05	Reproductive/Endocrine	SLC25A40
NDC1	7.2063e-10	0.162755	0.177	0.118	2.23518e-05	Reproductive/Endocrine	NDC1
LINC009001	7.34091e-10	1.43263	0.032	0.012	2.27693e-05	Reproductive/Endocrine	LINC00900
EIF3J	7.45128e-10	0.101965	0.41	0.318	2.31116e-05	Reproductive/Endocrine	EIF3J
LINC01806	7.46505e-10	1.39499	0.046	0.02	2.31543e-05	Reproductive/Endocrine	LINC01806
ARL2BP1	7.753e-10	0.282598	0.283	0.209	2.40475e-05	Reproductive/Endocrine	ARL2BP
SNX302	7.76815e-10	0.262074	0.18	0.121	2.40945e-05	Reproductive/Endocrine	SNX30
PRPS1	7.88426e-10	0.551818	0.125	0.077	2.44546e-05	Reproductive/Endocrine	PRPS1
CBWD5	7.93744e-10	0.454144	0.156	0.102	2.46196e-05	Reproductive/Endocrine	CBWD5
RTKN2	7.99593e-10	0.163982	0.138	0.086	2.4801e-05	Reproductive/Endocrine	RTKN2
RAP2C	7.99602e-10	0.333249	0.191	0.13	2.48013e-05	Reproductive/Endocrine	RAP2C
NFYA	8.06012e-10	0.505028	0.137	0.087	2.50001e-05	Reproductive/Endocrine	NFYA
ZNF347	8.07388e-10	0.275881	0.105	0.061	2.50427e-05	Reproductive/Endocrine	ZNF347
PCNA	8.21968e-10	0.317919	0.247	0.178	2.5495e-05	Reproductive/Endocrine	PCNA
LUZP1	8.31728e-10	0.166015	0.361	0.278	2.57977e-05	Reproductive/Endocrine	LUZP1
H2AFV	8.50654e-10	0.1138	0.566	0.463	2.63847e-05	Reproductive/Endocrine	H2AFV
AC005914.1	8.514e-10	2.24666	0.011	0.002	2.64079e-05	Reproductive/Endocrine	AC005914.1
BLM1	8.57404e-10	0.277519	0.124	0.076	2.65941e-05	Reproductive/Endocrine	BLM
SPATC1	8.844e-10	1.16108	0.019	0.005	2.74314e-05	Reproductive/Endocrine	SPATC1
TSTD1	8.98616e-10	0.173146	0.336	0.245	2.78724e-05	Reproductive/Endocrine	TSTD1
POLR2J31	8.98638e-10	0.140965	0.269	0.193	2.7873e-05	Reproductive/Endocrine	POLR2J3
GOPC	9.03633e-10	0.160982	0.423	0.334	2.8028e-05	Reproductive/Endocrine	GOPC
ACACB	9.07149e-10	0.351197	0.131	0.082	2.8137e-05	Reproductive/Endocrine	ACACB
TTC7A	9.12081e-10	0.289702	0.16	0.106	2.829e-05	Reproductive/Endocrine	TTC7A
ZMIZ1-AS1	9.5036e-10	0.570721	0.044	0.019	2.94773e-05	Reproductive/Endocrine	ZMIZ1-AS1
GTF2F1	9.56494e-10	0.336799	0.284	0.212	2.96676e-05	Reproductive/Endocrine	GTF2F1
ATP5PB1	9.60161e-10	0.194099	0.405	0.316	2.97813e-05	Reproductive/Endocrine	ATP5PB
MYCN1	1.00666e-09	0.480866	0.113	0.068	3.12236e-05	Reproductive/Endocrine	MYCN
SERAC1	1.0327e-09	0.363138	0.126	0.078	3.20312e-05	Reproductive/Endocrine	SERAC1
AC124254.2	1.03883e-09	0.561183	0.143	0.092	3.22213e-05	Reproductive/Endocrine	AC124254.2
MARK21	1.04791e-09	0.130531	0.228	0.16	3.2503e-05	Reproductive/Endocrine	MARK2
SHMT2	1.05049e-09	0.297081	0.219	0.154	3.2583e-05	Reproductive/Endocrine	SHMT2
POLD1	1.05075e-09	0.562766	0.082	0.045	3.25913e-05	Reproductive/Endocrine	POLD1
TIMM211	1.05263e-09	0.365436	0.149	0.096	3.26493e-05	Reproductive/Endocrine	TIMM21
CDCA4	1.11084e-09	0.393963	0.13	0.081	3.44548e-05	Reproductive/Endocrine	CDCA4
AL360091.3	1.12779e-09	0.409965	0.082	0.045	3.49807e-05	Reproductive/Endocrine	AL360091.3
DHX571	1.13818e-09	0.142321	0.289	0.213	3.5303e-05	Reproductive/Endocrine	DHX57
MAK161	1.14607e-09	0.410023	0.17	0.114	3.55476e-05	Reproductive/Endocrine	MAK16
MCM10	1.14712e-09	0.103597	0.086	0.047	3.55802e-05	Reproductive/Endocrine	MCM10
TOR1AIP21	1.18484e-09	0.120105	0.383	0.295	3.67502e-05	Reproductive/Endocrine	TOR1AIP2
CPLX22	1.18769e-09	0.130039	0.064	0.032	3.68387e-05	Reproductive/Endocrine	CPLX2
WDR12	1.19299e-09	0.26382	0.302	0.227	3.70029e-05	Reproductive/Endocrine	WDR12
FBXO9	1.23406e-09	0.224857	0.277	0.205	3.82768e-05	Reproductive/Endocrine	FBXO9
HIST1H2AD	1.23758e-09	1.52492	0.02	0.006	3.8386e-05	Reproductive/Endocrine	HIST1H2AD
SLC36A42	1.24558e-09	0.151472	0.342	0.261	3.86341e-05	Reproductive/Endocrine	SLC36A4
SASS6	1.24691e-09	0.369721	0.135	0.085	3.86753e-05	Reproductive/Endocrine	SASS6
AL024508.2	1.25171e-09	1.88532	0.023	0.007	3.88242e-05	Reproductive/Endocrine	AL024508.2
UBE2N2	1.25188e-09	0.12309	0.446	0.352	3.88296e-05	Reproductive/Endocrine	UBE2N
HMGXB4	1.25258e-09	0.13093	0.359	0.275	3.88512e-05	Reproductive/Endocrine	HMGXB4
ZNF202	1.26865e-09	0.718791	0.061	0.031	3.93496e-05	Reproductive/Endocrine	ZNF202
KANSL2	1.271e-09	0.201295	0.195	0.134	3.94225e-05	Reproductive/Endocrine	KANSL2
MAP4K3-DT	1.27695e-09	0.123073	0.321	0.242	3.96073e-05	Reproductive/Endocrine	MAP4K3-DT
FBXO28	1.29591e-09	0.106052	0.281	0.206	4.01952e-05	Reproductive/Endocrine	FBXO28
ANGEL1	1.30069e-09	0.439917	0.101	0.059	4.03435e-05	Reproductive/Endocrine	ANGEL1
TMEM263	1.30985e-09	0.138329	0.419	0.327	4.06277e-05	Reproductive/Endocrine	TMEM263
AQP7	1.32309e-09	1.60367	0.047	0.022	4.10383e-05	Reproductive/Endocrine	AQP7
L3MBTL31	1.33133e-09	0.183152	0.257	0.185	4.12938e-05	Reproductive/Endocrine	L3MBTL3
SEC61B1	1.35956e-09	0.131383	0.809	0.676	4.21695e-05	Reproductive/Endocrine	SEC61B
AL158195.1	1.36353e-09	1.79634	0.018	0.005	4.22926e-05	Reproductive/Endocrine	AL158195.1
NEK4	1.37167e-09	0.209321	0.209	0.145	4.25451e-05	Reproductive/Endocrine	NEK4
CRNKL1	1.44083e-09	0.326767	0.205	0.143	4.46903e-05	Reproductive/Endocrine	CRNKL1
WIPF2	1.47101e-09	0.137644	0.28	0.207	4.56263e-05	Reproductive/Endocrine	WIPF2
PRORP	1.48526e-09	0.126892	0.306	0.231	4.60683e-05	Reproductive/Endocrine	PRORP
MYBL2	1.49291e-09	0.410028	0.089	0.05	4.63057e-05	Reproductive/Endocrine	MYBL2
CNTRL	1.50122e-09	0.12111	0.273	0.197	4.65633e-05	Reproductive/Endocrine	CNTRL
ITFG2	1.50154e-09	0.26597	0.208	0.146	4.65732e-05	Reproductive/Endocrine	ITFG2
RTL8C2	1.5171e-09	0.184066	0.39	0.302	4.70559e-05	Reproductive/Endocrine	RTL8C
OTUB11	1.53683e-09	0.244335	0.276	0.203	4.7668e-05	Reproductive/Endocrine	OTUB1
TRAPPC8	1.55024e-09	0.119473	0.322	0.241	4.80839e-05	Reproductive/Endocrine	TRAPPC8
CDCA7	1.55297e-09	0.437434	0.12	0.074	4.81686e-05	Reproductive/Endocrine	CDCA7
HIST1H4J	1.56112e-09	0.729339	0.073	0.039	4.84214e-05	Reproductive/Endocrine	HIST1H4J
SWAP70	1.57507e-09	0.302329	0.145	0.093	4.88538e-05	Reproductive/Endocrine	SWAP70
DNAJC151	1.58503e-09	0.684861	0.476	0.413	4.9163e-05	Reproductive/Endocrine	DNAJC15
NTPCR	1.62521e-09	0.198168	0.308	0.232	5.04093e-05	Reproductive/Endocrine	NTPCR
CD164	1.63083e-09	0.155813	0.436	0.34	5.05835e-05	Reproductive/Endocrine	CD164
IPO11	1.63314e-09	0.228779	0.189	0.129	5.06551e-05	Reproductive/Endocrine	IPO11
BRD8	1.63795e-09	0.135976	0.347	0.262	5.08042e-05	Reproductive/Endocrine	BRD8
SPRTN	1.63913e-09	0.349241	0.136	0.086	5.0841e-05	Reproductive/Endocrine	SPRTN
PIGX	1.64639e-09	0.259074	0.211	0.147	5.1066e-05	Reproductive/Endocrine	PIGX
A1BG1	1.65094e-09	0.27302	0.275	0.202	5.12071e-05	Reproductive/Endocrine	A1BG
ARL6IP62	1.65299e-09	0.112525	0.367	0.282	5.12707e-05	Reproductive/Endocrine	ARL6IP6
CHAMP1	1.66264e-09	0.292628	0.219	0.154	5.15701e-05	Reproductive/Endocrine	CHAMP1
ZNF410	1.68439e-09	0.131441	0.232	0.164	5.22446e-05	Reproductive/Endocrine	ZNF410
CCDC125	1.69253e-09	0.31278	0.207	0.146	5.24971e-05	Reproductive/Endocrine	CCDC125
RCC1	1.70333e-09	0.561427	0.104	0.062	5.28322e-05	Reproductive/Endocrine	RCC1
MYCNOS	1.73783e-09	1.36501	0.023	0.008	5.39023e-05	Reproductive/Endocrine	MYCNOS
KIF2C	1.74362e-09	0.312485	0.119	0.072	5.4082e-05	Reproductive/Endocrine	KIF2C
MRPS151	1.78274e-09	0.310782	0.308	0.233	5.52951e-05	Reproductive/Endocrine	MRPS15
NDUFB2	1.79995e-09	0.101451	0.688	0.545	5.5829e-05	Reproductive/Endocrine	NDUFB2
MANEA-DT	1.80215e-09	0.770295	0.086	0.049	5.58972e-05	Reproductive/Endocrine	MANEA-DT
AARS3	1.81614e-09	0.328104	0.195	0.135	5.63313e-05	Reproductive/Endocrine	AARS
E2F1	1.83486e-09	0.703972	0.061	0.031	5.69117e-05	Reproductive/Endocrine	E2F1
KIAA0753	1.84977e-09	0.217263	0.246	0.178	5.73744e-05	Reproductive/Endocrine	KIAA0753
TAF1B	1.85903e-09	0.109927	0.299	0.223	5.76616e-05	Reproductive/Endocrine	TAF1B
ZNF107	1.86114e-09	0.198347	0.162	0.107	5.77269e-05	Reproductive/Endocrine	ZNF107
HIST2H3PS2	1.88386e-09	1.77643	0.012	0.003	5.84316e-05	Reproductive/Endocrine	HIST2H3PS2
ARHGAP26-AS1	1.90343e-09	1.04718	0.037	0.015	5.90388e-05	Reproductive/Endocrine	ARHGAP26-AS1
ATF7	1.93652e-09	0.118031	0.383	0.3	6.0065e-05	Reproductive/Endocrine	ATF7
RCC21	1.94467e-09	0.157619	0.32	0.241	6.03179e-05	Reproductive/Endocrine	RCC2
AL603839.3	1.95308e-09	0.366239	0.16	0.106	6.05788e-05	Reproductive/Endocrine	AL603839.3
ISLR	1.99133e-09	0.143152	0.157	0.101	6.17651e-05	Reproductive/Endocrine	ISLR
CLASRP	1.99655e-09	0.325194	0.21	0.147	6.1927e-05	Reproductive/Endocrine	CLASRP
LINC02315	2.01368e-09	0.600982	0.223	0.162	6.24584e-05	Reproductive/Endocrine	LINC02315
SRRT	2.01456e-09	0.230453	0.226	0.16	6.24856e-05	Reproductive/Endocrine	SRRT
PRR161	2.01816e-09	0.376264	0.056	0.027	6.25974e-05	Reproductive/Endocrine	PRR16
SLC49A4	2.01866e-09	0.151869	0.206	0.143	6.26129e-05	Reproductive/Endocrine	SLC49A4
FAM111B	2.03531e-09	0.528838	0.068	0.035	6.31293e-05	Reproductive/Endocrine	FAM111B
POLD2	2.05433e-09	0.342071	0.268	0.2	6.37192e-05	Reproductive/Endocrine	POLD2
ERG28	2.08181e-09	0.291823	0.291	0.219	6.45714e-05	Reproductive/Endocrine	ERG28
ZNF587B	2.09716e-09	0.147388	0.179	0.121	6.50477e-05	Reproductive/Endocrine	ZNF587B
MTHFD2L	2.09999e-09	0.128016	0.312	0.232	6.51353e-05	Reproductive/Endocrine	MTHFD2L
RBM12	2.12338e-09	0.202427	0.176	0.118	6.58609e-05	Reproductive/Endocrine	RBM12
OXSR11	2.13395e-09	0.141542	0.345	0.261	6.61888e-05	Reproductive/Endocrine	OXSR1
NUDT21	2.14002e-09	0.217832	0.314	0.237	6.6377e-05	Reproductive/Endocrine	NUDT21
PCGF5	2.15124e-09	0.790227	0.143	0.094	6.6725e-05	Reproductive/Endocrine	PCGF5
NANOG	2.1987e-09	1.64026	0.013	0.003	6.81971e-05	Reproductive/Endocrine	NANOG
IP6K2	2.24383e-09	0.103843	0.529	0.429	6.95969e-05	Reproductive/Endocrine	IP6K2
PDCD6	2.25177e-09	0.152387	0.457	0.363	6.98433e-05	Reproductive/Endocrine	PDCD6
LINC02024	2.28158e-09	1.58805	0.013	0.003	7.07677e-05	Reproductive/Endocrine	LINC02024
PRR3	2.32801e-09	0.292287	0.195	0.135	7.22078e-05	Reproductive/Endocrine	PRR3
RAD18	2.36151e-09	0.241491	0.198	0.136	7.32471e-05	Reproductive/Endocrine	RAD18
MIA3	2.36198e-09	0.162226	0.36	0.276	7.32614e-05	Reproductive/Endocrine	MIA3
IPO8	2.3955e-09	0.360196	0.193	0.134	7.43011e-05	Reproductive/Endocrine	IPO8
MGAT51	2.40998e-09	0.11238	0.305	0.231	7.47503e-05	Reproductive/Endocrine	MGAT5
PWP12	2.43912e-09	0.195679	0.292	0.217	7.56543e-05	Reproductive/Endocrine	PWP1
CCDC117	2.51127e-09	0.43942	0.189	0.131	7.78921e-05	Reproductive/Endocrine	CCDC117
PPCDC	2.52287e-09	0.166219	0.225	0.16	7.82519e-05	Reproductive/Endocrine	PPCDC
SMIM4	2.55319e-09	0.128374	0.268	0.196	7.91923e-05	Reproductive/Endocrine	SMIM4
FOXJ2	2.56527e-09	0.538556	0.09	0.051	7.95669e-05	Reproductive/Endocrine	FOXJ2
THOC7	2.58129e-09	0.140708	0.409	0.318	8.00639e-05	Reproductive/Endocrine	THOC7
APPL21	2.5962e-09	0.115034	0.361	0.277	8.05263e-05	Reproductive/Endocrine	APPL2
ST3GAL2	2.61404e-09	0.106684	0.279	0.206	8.10797e-05	Reproductive/Endocrine	ST3GAL2
KRT101	2.63061e-09	0.170882	0.633	0.519	8.15936e-05	Reproductive/Endocrine	KRT10
AHRR	2.64917e-09	0.751185	0.051	0.024	8.21694e-05	Reproductive/Endocrine	AHRR
PNKD	2.69981e-09	0.181739	0.426	0.331	8.374e-05	Reproductive/Endocrine	PNKD
AL645568.1	2.73817e-09	0.256489	0.173	0.117	8.49297e-05	Reproductive/Endocrine	AL645568.1
BMS1	2.76129e-09	0.262068	0.291	0.219	8.56469e-05	Reproductive/Endocrine	BMS1
CUL4A	2.88145e-09	0.155509	0.299	0.225	8.93738e-05	Reproductive/Endocrine	CUL4A
PPCS	2.9036e-09	0.322697	0.291	0.22	9.0061e-05	Reproductive/Endocrine	PPCS
AMH	2.91787e-09	0.960668	0.025	0.008	9.05037e-05	Reproductive/Endocrine	AMH
RPL39L2	2.92129e-09	0.247431	0.225	0.159	9.06095e-05	Reproductive/Endocrine	RPL39L
PRPF39	2.92425e-09	0.133736	0.294	0.219	9.07016e-05	Reproductive/Endocrine	PRPF39
RAB43	2.9395e-09	0.468461	0.074	0.04	9.11745e-05	Reproductive/Endocrine	RAB43
CARD18	2.94218e-09	2.65719	0.015	0.004	9.12577e-05	Reproductive/Endocrine	CARD18
MXD3	2.95603e-09	0.203896	0.115	0.07	9.16873e-05	Reproductive/Endocrine	MXD3
RTRAF2	2.9683e-09	0.137271	0.675	0.557	9.20678e-05	Reproductive/Endocrine	RTRAF
SNHG1	3.03688e-09	0.190453	0.359	0.278	9.41948e-05	Reproductive/Endocrine	SNHG1
MRPS31	3.05585e-09	0.167151	0.433	0.345	9.47834e-05	Reproductive/Endocrine	MRPS31
ATP10D	3.06558e-09	0.175524	0.231	0.167	9.5085e-05	Reproductive/Endocrine	ATP10D
CD101	3.08773e-09	1.20522	0.027	0.01	9.57721e-05	Reproductive/Endocrine	CD101
APH1B1	3.11859e-09	0.354956	0.158	0.104	9.67294e-05	Reproductive/Endocrine	APH1B
FAM184A	3.17276e-09	0.393627	0.18	0.124	9.84096e-05	Reproductive/Endocrine	FAM184A
FBXW4	3.20478e-09	0.167178	0.27	0.199	9.94025e-05	Reproductive/Endocrine	FBXW4
CRBN	3.26414e-09	0.226134	0.358	0.277	0.000101244	Reproductive/Endocrine	CRBN
CACUL11	3.27621e-09	0.108366	0.4	0.314	0.000101618	Reproductive/Endocrine	CACUL1
FAM185A	3.41975e-09	0.229126	0.205	0.145	0.00010607	Reproductive/Endocrine	FAM185A
TSR1	3.45593e-09	0.426947	0.169	0.114	0.000107193	Reproductive/Endocrine	TSR1
TTC27	3.49593e-09	0.128332	0.224	0.16	0.000108433	Reproductive/Endocrine	TTC27
CCNK	3.58807e-09	0.252588	0.26	0.192	0.000111291	Reproductive/Endocrine	CCNK
ZNF5941	3.64118e-09	0.258014	0.166	0.112	0.000112938	Reproductive/Endocrine	ZNF594
OTUD4	3.65744e-09	0.168165	0.221	0.157	0.000113443	Reproductive/Endocrine	OTUD4
ZIK1	3.67686e-09	0.711936	0.071	0.038	0.000114045	Reproductive/Endocrine	ZIK1
TMEM41A	3.67841e-09	0.738132	0.12	0.075	0.000114093	Reproductive/Endocrine	TMEM41A
NBPF10	3.68815e-09	0.524023	0.082	0.046	0.000114396	Reproductive/Endocrine	NBPF10
CCNT1	3.76075e-09	0.134409	0.201	0.14	0.000116647	Reproductive/Endocrine	CCNT1
PDZD8	3.7696e-09	0.201356	0.298	0.225	0.000116922	Reproductive/Endocrine	PDZD8
RPS6KA4	3.76989e-09	0.953971	0.047	0.022	0.000116931	Reproductive/Endocrine	RPS6KA4
ALDH1B11	3.80682e-09	0.879207	0.076	0.042	0.000118076	Reproductive/Endocrine	ALDH1B1
SLC4A2	3.8072e-09	0.548625	0.128	0.082	0.000118088	Reproductive/Endocrine	SLC4A2
ATP5F1E2	3.8578e-09	0.119254	0.96	0.827	0.000119657	Reproductive/Endocrine	ATP5F1E
ANKRD10-IT1	3.85845e-09	0.793855	0.044	0.019	0.000119678	Reproductive/Endocrine	ANKRD10-IT1
PCOLCE-AS1	3.92878e-09	0.263055	0.054	0.026	0.000121859	Reproductive/Endocrine	PCOLCE-AS1
EPHX1	4.16181e-09	0.418898	0.143	0.094	0.000129087	Reproductive/Endocrine	EPHX1
LINC01597	4.1697e-09	0.454744	0.131	0.084	0.000129332	Reproductive/Endocrine	LINC01597
POLR1B	4.26878e-09	0.493518	0.117	0.072	0.000132405	Reproductive/Endocrine	POLR1B
AL034405.1	4.37883e-09	0.416905	0.078	0.043	0.000135818	Reproductive/Endocrine	AL034405.1
ZSCAN5A	4.38586e-09	0.157313	0.233	0.168	0.000136036	Reproductive/Endocrine	ZSCAN5A
PFAS	4.48569e-09	0.457579	0.115	0.071	0.000139133	Reproductive/Endocrine	PFAS
WNT10A	4.59676e-09	1.21347	0.04	0.017	0.000142578	Reproductive/Endocrine	WNT10A
CNOT8	4.65747e-09	0.315501	0.22	0.158	0.000144461	Reproductive/Endocrine	CNOT8
ZNF426	4.69269e-09	0.467719	0.16	0.108	0.000145553	Reproductive/Endocrine	ZNF426
SF3A2	4.74557e-09	0.397663	0.187	0.131	0.000147193	Reproductive/Endocrine	SF3A2
RPS6KB1	4.75446e-09	0.174529	0.255	0.188	0.000147469	Reproductive/Endocrine	RPS6KB1
PCTP	4.82541e-09	0.427479	0.134	0.086	0.00014967	Reproductive/Endocrine	PCTP
BANP	4.84516e-09	0.198452	0.189	0.131	0.000150282	Reproductive/Endocrine	BANP
ZNF251	4.88497e-09	0.153379	0.298	0.224	0.000151517	Reproductive/Endocrine	ZNF251
HIST1H3I	4.92971e-09	1.01002	0.033	0.013	0.000152905	Reproductive/Endocrine	HIST1H3I
ITPR31	5.01573e-09	1.25115	0.034	0.014	0.000155573	Reproductive/Endocrine	ITPR3
HIST1H2BI	5.02548e-09	1.42605	0.016	0.004	0.000155875	Reproductive/Endocrine	HIST1H2BI
SMNDC11	5.06167e-09	0.210665	0.301	0.226	0.000156998	Reproductive/Endocrine	SMNDC1
AL137182.1	5.14825e-09	1.6555	0.018	0.005	0.000159683	Reproductive/Endocrine	AL137182.1
CD99	5.25844e-09	0.123159	0.629	0.502	0.000163101	Reproductive/Endocrine	CD99
PARP6	5.26009e-09	0.333532	0.22	0.159	0.000163152	Reproductive/Endocrine	PARP6
GPALPP11	5.30317e-09	0.164748	0.319	0.244	0.000164488	Reproductive/Endocrine	GPALPP1
MROH7	5.378e-09	0.377548	0.1	0.06	0.000166809	Reproductive/Endocrine	MROH7
ZNF682	5.40785e-09	0.193881	0.199	0.138	0.000167735	Reproductive/Endocrine	ZNF682
MRPL4	5.42856e-09	0.310426	0.29	0.219	0.000168378	Reproductive/Endocrine	MRPL4
CHD8	5.47408e-09	0.128491	0.378	0.296	0.00016979	Reproductive/Endocrine	CHD8
CXorf56	5.50177e-09	0.494755	0.103	0.062	0.000170648	Reproductive/Endocrine	CXorf56
SURF6	5.50268e-09	0.486564	0.2	0.143	0.000170677	Reproductive/Endocrine	SURF6
PLEKHA41	5.53581e-09	0.136578	0.172	0.116	0.000171704	Reproductive/Endocrine	PLEKHA4
HINT1	5.57879e-09	0.106307	0.942	0.813	0.000173037	Reproductive/Endocrine	HINT1
ECHDC1	5.57914e-09	0.155925	0.416	0.333	0.000173048	Reproductive/Endocrine	ECHDC1
ZKSCAN8	5.71438e-09	0.213163	0.207	0.144	0.000177243	Reproductive/Endocrine	ZKSCAN8
AUXG01000058.1	5.85362e-09	0.286533	0.242	0.174	0.000181562	Reproductive/Endocrine	AUXG01000058.1
RETREG3	5.95328e-09	0.173981	0.212	0.15	0.000184653	Reproductive/Endocrine	RETREG3
ACOT9	5.98323e-09	0.228185	0.151	0.099	0.000185582	Reproductive/Endocrine	ACOT9
ZNF354C	6.17458e-09	0.192757	0.162	0.107	0.000191517	Reproductive/Endocrine	ZNF354C
C8orf37	6.21916e-09	0.513834	0.095	0.056	0.0001929	Reproductive/Endocrine	C8orf37
HDAC1	6.30273e-09	0.299257	0.264	0.197	0.000195492	Reproductive/Endocrine	HDAC1
DTWD2	6.37614e-09	0.215874	0.147	0.097	0.000197769	Reproductive/Endocrine	DTWD2
BMP2K	6.38075e-09	0.157471	0.266	0.198	0.000197912	Reproductive/Endocrine	BMP2K
RBM12B	6.4018e-09	0.202392	0.301	0.227	0.000198565	Reproductive/Endocrine	RBM12B
YTHDF3	6.42313e-09	0.149132	0.365	0.286	0.000199226	Reproductive/Endocrine	YTHDF3
PTBP1	6.49088e-09	0.234936	0.307	0.235	0.000201328	Reproductive/Endocrine	PTBP1
AC117481.1	6.53292e-09	1.78583	0.021	0.007	0.000202632	Reproductive/Endocrine	AC117481.1
RNPC3	6.57673e-09	0.14341	0.329	0.251	0.000203991	Reproductive/Endocrine	RNPC3
APTX	6.68529e-09	0.120524	0.361	0.281	0.000207358	Reproductive/Endocrine	APTX
ZFYVE26	6.71446e-09	0.245878	0.129	0.082	0.000208263	Reproductive/Endocrine	ZFYVE26
GLUL1	6.7296e-09	0.21519	0.274	0.204	0.000208732	Reproductive/Endocrine	GLUL
CBR1	6.74244e-09	0.360167	0.232	0.169	0.00020913	Reproductive/Endocrine	CBR1
AC138512.1	6.78345e-09	1.48329	0.017	0.005	0.000210402	Reproductive/Endocrine	AC138512.1
ANGEL2	6.78558e-09	0.240616	0.248	0.182	0.000210468	Reproductive/Endocrine	ANGEL2
UQCC1	6.82177e-09	0.104738	0.281	0.209	0.000211591	Reproductive/Endocrine	UQCC1
AF121898.1	6.8319e-09	1.49677	0.014	0.003	0.000211905	Reproductive/Endocrine	AF121898.1
RGS5	6.90091e-09	0.344369	0.099	0.059	0.000214045	Reproductive/Endocrine	RGS5
KHSRP	7.00941e-09	0.175818	0.389	0.304	0.000217411	Reproductive/Endocrine	KHSRP
SF3B2	7.08705e-09	0.138787	0.455	0.362	0.000219819	Reproductive/Endocrine	SF3B2
MTHFD21	7.11382e-09	0.439552	0.144	0.094	0.000220649	Reproductive/Endocrine	MTHFD2
PAPOLG1	7.19287e-09	0.249535	0.216	0.154	0.000223101	Reproductive/Endocrine	PAPOLG
GOLT1A	7.23087e-09	1.52036	0.023	0.007	0.00022428	Reproductive/Endocrine	GOLT1A
AC079336.4	7.36897e-09	1.23348	0.032	0.013	0.000228563	Reproductive/Endocrine	AC079336.4
SEC22C	7.42223e-09	0.214435	0.222	0.16	0.000230215	Reproductive/Endocrine	SEC22C
HAT1	7.48103e-09	0.132139	0.268	0.198	0.000232039	Reproductive/Endocrine	HAT1
AL022318.5	7.5215e-09	0.888494	0.04	0.017	0.000233294	Reproductive/Endocrine	AL022318.5
SNHG20	7.58798e-09	0.542387	0.076	0.042	0.000235356	Reproductive/Endocrine	SNHG20
CA5B	7.60763e-09	0.239178	0.189	0.131	0.000235966	Reproductive/Endocrine	CA5B
POLR2D	7.68512e-09	0.32595	0.165	0.111	0.000238369	Reproductive/Endocrine	POLR2D
PGLS1	7.81065e-09	0.171506	0.465	0.371	0.000242263	Reproductive/Endocrine	PGLS
ABCF1	7.82168e-09	0.25741	0.373	0.293	0.000242605	Reproductive/Endocrine	ABCF1
C1QBP	7.8492e-09	0.156012	0.493	0.393	0.000243459	Reproductive/Endocrine	C1QBP
GPT2	7.96656e-09	0.525777	0.092	0.054	0.000247099	Reproductive/Endocrine	GPT2
AXL	8.00661e-09	0.388826	0.207	0.149	0.000248341	Reproductive/Endocrine	AXL
PPIL4	8.0361e-09	0.111509	0.413	0.322	0.000249256	Reproductive/Endocrine	PPIL4
QRICH1	8.07183e-09	0.115638	0.308	0.234	0.000250364	Reproductive/Endocrine	QRICH1
C6orf201	8.16327e-09	1.06047	0.019	0.006	0.0002532	Reproductive/Endocrine	C6orf201
NFXL1	8.16755e-09	0.158484	0.247	0.18	0.000253333	Reproductive/Endocrine	NFXL1
GMCL1	8.16776e-09	0.247907	0.28	0.213	0.000253339	Reproductive/Endocrine	GMCL1
CDC26	8.38655e-09	0.219876	0.375	0.293	0.000260126	Reproductive/Endocrine	CDC26
B3GNT7	8.41894e-09	1.7334	0.027	0.01	0.00026113	Reproductive/Endocrine	B3GNT7
AC008105.1	8.59499e-09	1.74152	0.024	0.008	0.000266591	Reproductive/Endocrine	AC008105.1
MAP3K7	8.60978e-09	0.123225	0.307	0.233	0.00026705	Reproductive/Endocrine	MAP3K7
STEAP2-AS1	8.66135e-09	0.660672	0.063	0.033	0.000268649	Reproductive/Endocrine	STEAP2-AS1
DUOXA1	8.94191e-09	1.72656	0.014	0.003	0.000277351	Reproductive/Endocrine	DUOXA1
SPDYE161	8.99563e-09	0.834326	0.03	0.011	0.000279017	Reproductive/Endocrine	SPDYE16
DLGAP1-AS41	8.99627e-09	0.37808	0.04	0.018	0.000279037	Reproductive/Endocrine	DLGAP1-AS4
CASP4	9.11916e-09	2.00374	0.014	0.003	0.000282849	Reproductive/Endocrine	CASP4
STX11	9.12088e-09	1.14953	0.017	0.005	0.000282902	Reproductive/Endocrine	STX11
TSN1	9.24307e-09	0.162443	0.269	0.199	0.000286692	Reproductive/Endocrine	TSN
ERGIC3	9.30446e-09	0.147644	0.356	0.274	0.000288596	Reproductive/Endocrine	ERGIC3
FGD11	9.48045e-09	0.202637	0.203	0.142	0.000294055	Reproductive/Endocrine	FGD1
SGCZ1	9.49154e-09	0.179223	0.193	0.132	0.000294399	Reproductive/Endocrine	SGCZ
E2F8	9.4991e-09	0.4393	0.065	0.034	0.000294634	Reproductive/Endocrine	E2F8
ZNF215	9.57903e-09	0.799941	0.041	0.018	0.000297113	Reproductive/Endocrine	ZNF215
HACE11	9.6618e-09	0.109673	0.262	0.193	0.00029968	Reproductive/Endocrine	HACE1
PPWD1	9.73361e-09	0.164547	0.302	0.23	0.000301907	Reproductive/Endocrine	PPWD1
RNF1821	9.74572e-09	0.25318	0.065	0.034	0.000302283	Reproductive/Endocrine	RNF182
CRKL	9.82954e-09	0.237677	0.162	0.109	0.000304883	Reproductive/Endocrine	CRKL
SOD1	9.84384e-09	0.131895	0.639	0.521	0.000305326	Reproductive/Endocrine	SOD1
C9orf781	9.96364e-09	0.232155	0.3	0.228	0.000309042	Reproductive/Endocrine	C9orf78
EIF3B	1.00639e-08	0.170877	0.278	0.208	0.000312151	Reproductive/Endocrine	EIF3B
REXO1	1.02063e-08	0.533336	0.116	0.073	0.000316569	Reproductive/Endocrine	REXO1
DHX38	1.02695e-08	0.397868	0.155	0.103	0.000318529	Reproductive/Endocrine	DHX38
PSME31	1.05164e-08	0.393362	0.143	0.094	0.000326188	Reproductive/Endocrine	PSME3
TMEM39B1	1.05593e-08	0.385173	0.141	0.093	0.000327518	Reproductive/Endocrine	TMEM39B
DLGAP4-AS1	1.05897e-08	0.17159	0.159	0.106	0.00032846	Reproductive/Endocrine	DLGAP4-AS1
BEX4	1.06256e-08	0.110104	0.535	0.433	0.000329573	Reproductive/Endocrine	BEX4
PROS1	1.06265e-08	0.133581	0.26	0.19	0.000329602	Reproductive/Endocrine	PROS1
DAP3	1.06988e-08	0.189905	0.319	0.246	0.000331846	Reproductive/Endocrine	DAP3
RRP15	1.09788e-08	0.286842	0.273	0.205	0.000340531	Reproductive/Endocrine	RRP15
ZNF330	1.11571e-08	0.253236	0.217	0.155	0.000346061	Reproductive/Endocrine	ZNF330
INCENP	1.11604e-08	0.248656	0.082	0.046	0.000346163	Reproductive/Endocrine	INCENP
TRUB2	1.11908e-08	0.651106	0.13	0.084	0.000347105	Reproductive/Endocrine	TRUB2
NIPAL3	1.13117e-08	0.292051	0.131	0.084	0.000350855	Reproductive/Endocrine	NIPAL3
N4BP2L1	1.13202e-08	0.755909	0.086	0.05	0.000351119	Reproductive/Endocrine	N4BP2L1
TWNK	1.13572e-08	0.721995	0.052	0.025	0.000352266	Reproductive/Endocrine	TWNK
ANKRD16	1.16587e-08	0.198763	0.152	0.101	0.000361619	Reproductive/Endocrine	ANKRD16
PRPF4	1.17078e-08	0.330154	0.227	0.166	0.00036314	Reproductive/Endocrine	PRPF4
FANK1	1.17195e-08	0.307149	0.186	0.131	0.000363503	Reproductive/Endocrine	FANK1
ATP2B1-AS1	1.1927e-08	0.247315	0.1	0.06	0.000369939	Reproductive/Endocrine	ATP2B1-AS1
AC011921.1	1.20689e-08	0.46226	0.083	0.048	0.00037434	Reproductive/Endocrine	AC011921.1
ECD	1.2164e-08	0.233045	0.225	0.163	0.000377291	Reproductive/Endocrine	ECD
DNAJC11	1.2182e-08	0.153219	0.238	0.174	0.000377849	Reproductive/Endocrine	DNAJC11
ANKRD45	1.23149e-08	0.653694	0.06	0.031	0.00038197	Reproductive/Endocrine	ANKRD45
MAPK1IP1L	1.23153e-08	0.117382	0.442	0.357	0.000381982	Reproductive/Endocrine	MAPK1IP1L
HDAC7	1.24096e-08	0.226712	0.192	0.135	0.000384908	Reproductive/Endocrine	HDAC7
ZNF502	1.25093e-08	0.285122	0.068	0.036	0.000388002	Reproductive/Endocrine	ZNF502
ERH	1.25377e-08	0.136341	0.793	0.67	0.000388883	Reproductive/Endocrine	ERH
ZNF578	1.2645e-08	0.884373	0.026	0.009	0.00039221	Reproductive/Endocrine	ZNF578
ZNF140	1.27499e-08	0.117755	0.182	0.125	0.000395464	Reproductive/Endocrine	ZNF140
HPRT1	1.28703e-08	0.263585	0.269	0.202	0.000399197	Reproductive/Endocrine	HPRT1
RACGAP1	1.30017e-08	0.292926	0.124	0.078	0.000403275	Reproductive/Endocrine	RACGAP1
SAMHD11	1.32023e-08	0.423007	0.073	0.04	0.000409496	Reproductive/Endocrine	SAMHD1
FBXO24	1.33894e-08	0.412397	0.041	0.018	0.000415299	Reproductive/Endocrine	FBXO24
MAPKBP1	1.34393e-08	0.214305	0.162	0.109	0.000416848	Reproductive/Endocrine	MAPKBP1
PLSCR3	1.35171e-08	0.551842	0.176	0.123	0.000419259	Reproductive/Endocrine	PLSCR3
SP5	1.36081e-08	2.18036	0.017	0.005	0.000422081	Reproductive/Endocrine	SP5
BCL2L11	1.38166e-08	0.334612	0.111	0.069	0.000428549	Reproductive/Endocrine	BCL2L11
PGRMC2	1.38441e-08	0.114971	0.289	0.217	0.000429403	Reproductive/Endocrine	PGRMC2
NUP205	1.3998e-08	0.174488	0.233	0.17	0.000434177	Reproductive/Endocrine	NUP205
ZNF420	1.40691e-08	0.168388	0.161	0.109	0.00043638	Reproductive/Endocrine	ZNF420
KARS	1.4407e-08	0.262268	0.208	0.15	0.000446861	Reproductive/Endocrine	KARS
OSBP	1.45611e-08	0.239405	0.235	0.174	0.000451642	Reproductive/Endocrine	OSBP
NHLRC2	1.46513e-08	0.140372	0.317	0.242	0.000454441	Reproductive/Endocrine	NHLRC2
ILDR2	1.46686e-08	0.620864	0.059	0.03	0.000454975	Reproductive/Endocrine	ILDR2
PYGM	1.49389e-08	1.05985	0.018	0.005	0.000463359	Reproductive/Endocrine	PYGM
DBF4B	1.49942e-08	0.358005	0.12	0.076	0.000465074	Reproductive/Endocrine	DBF4B
AC022558.21	1.54692e-08	0.200805	0.12	0.075	0.000479807	Reproductive/Endocrine	AC022558.2
HIST1H2BL	1.58165e-08	1.33001	0.022	0.007	0.00049058	Reproductive/Endocrine	HIST1H2BL
AC004158.1	1.58491e-08	0.132197	0.136	0.088	0.00049159	Reproductive/Endocrine	AC004158.1
LINC00664	1.61338e-08	0.904866	0.015	0.004	0.000500423	Reproductive/Endocrine	LINC00664
GABPB1	1.64319e-08	0.150761	0.197	0.139	0.000509669	Reproductive/Endocrine	GABPB1
AC007405.3	1.64574e-08	0.979461	0.078	0.045	0.000510461	Reproductive/Endocrine	AC007405.3
CAD	1.67344e-08	0.348268	0.129	0.083	0.000519052	Reproductive/Endocrine	CAD
GNL3	1.68877e-08	0.184828	0.336	0.262	0.000523804	Reproductive/Endocrine	GNL3
IGF2-AS	1.70149e-08	0.329325	0.095	0.056	0.000527752	Reproductive/Endocrine	IGF2-AS
RAD51C1	1.70612e-08	0.282611	0.196	0.138	0.000529186	Reproductive/Endocrine	RAD51C
KREMEN1	1.70814e-08	0.352306	0.156	0.106	0.000529813	Reproductive/Endocrine	KREMEN1
ERI1	1.71261e-08	0.138548	0.182	0.126	0.000531199	Reproductive/Endocrine	ERI1
L3MBTL1	1.72929e-08	0.127005	0.215	0.155	0.000536372	Reproductive/Endocrine	L3MBTL1
BNC2-AS1	1.73096e-08	0.601483	0.046	0.022	0.000536893	Reproductive/Endocrine	BNC2-AS1
BCL10	1.76112e-08	0.334748	0.239	0.177	0.000546245	Reproductive/Endocrine	BCL10
AC090912.1	1.79121e-08	0.644183	0.061	0.032	0.00055558	Reproductive/Endocrine	AC090912.1
BCORL1	1.79177e-08	0.476098	0.138	0.091	0.000555754	Reproductive/Endocrine	BCORL1
AC005037.1	1.81299e-08	0.171643	0.165	0.112	0.000562335	Reproductive/Endocrine	AC005037.1
NOP531	1.83049e-08	0.162667	0.38	0.299	0.000567764	Reproductive/Endocrine	NOP53
MPLKIP	1.83672e-08	0.124583	0.468	0.374	0.000569694	Reproductive/Endocrine	MPLKIP
RPF11	1.84211e-08	0.120413	0.215	0.154	0.000571368	Reproductive/Endocrine	RPF1
AF241728.2	1.84777e-08	1.98549	0.012	0.003	0.000573123	Reproductive/Endocrine	AF241728.2
GNL1	1.84987e-08	0.32449	0.203	0.146	0.000573774	Reproductive/Endocrine	GNL1
MMP152	1.88664e-08	0.766993	0.058	0.03	0.000585179	Reproductive/Endocrine	MMP15
SERPINF1	1.91759e-08	0.232831	0.273	0.205	0.000594779	Reproductive/Endocrine	SERPINF1
ANAPC4	1.93357e-08	0.313407	0.177	0.124	0.000599734	Reproductive/Endocrine	ANAPC4
C21orf91	1.95226e-08	0.212562	0.172	0.119	0.000605533	Reproductive/Endocrine	C21orf91
RAC31	1.98699e-08	0.384072	0.2	0.143	0.000616303	Reproductive/Endocrine	RAC3
PLK1	2.04068e-08	0.248234	0.08	0.045	0.000632959	Reproductive/Endocrine	PLK1
SLC35E2A1	2.06396e-08	0.118383	0.23	0.167	0.000640177	Reproductive/Endocrine	SLC35E2A
DLGAP1-AS2	2.07791e-08	1.21848	0.034	0.014	0.000644504	Reproductive/Endocrine	DLGAP1-AS2
FGFR1OP2	2.10034e-08	0.20949	0.322	0.25	0.000651464	Reproductive/Endocrine	FGFR1OP2
SAMD11	2.11076e-08	0.275828	0.251	0.187	0.000654693	Reproductive/Endocrine	SAMD1
AL445231.1	2.11268e-08	1.26439	0.02	0.007	0.00065529	Reproductive/Endocrine	AL445231.1
TXNL4B	2.12361e-08	0.360764	0.089	0.052	0.00065868	Reproductive/Endocrine	TXNL4B
LMNB21	2.14168e-08	0.225396	0.174	0.12	0.000664285	Reproductive/Endocrine	LMNB2
THYN1	2.18454e-08	0.234072	0.333	0.259	0.000677579	Reproductive/Endocrine	THYN1
CMAS1	2.19606e-08	0.237826	0.244	0.181	0.000681151	Reproductive/Endocrine	CMAS
ITPA	2.21104e-08	0.210507	0.27	0.201	0.000685798	Reproductive/Endocrine	ITPA
ABCE1	2.21626e-08	0.11914	0.369	0.29	0.000687417	Reproductive/Endocrine	ABCE1
TIMM231	2.26127e-08	0.262789	0.235	0.174	0.000701379	Reproductive/Endocrine	TIMM23
ATP5F1A	2.2702e-08	0.123846	0.578	0.474	0.000704147	Reproductive/Endocrine	ATP5F1A
RABL3	2.28183e-08	0.274994	0.155	0.104	0.000707755	Reproductive/Endocrine	RABL3
KIN	2.31761e-08	0.139457	0.326	0.25	0.000718854	Reproductive/Endocrine	KIN
TRPV3	2.34832e-08	1.2159	0.016	0.004	0.000728379	Reproductive/Endocrine	TRPV3
MRTO42	2.4003e-08	0.346185	0.207	0.15	0.0007445	Reproductive/Endocrine	MRTO4
HIST1H2BG	2.43831e-08	0.768088	0.04	0.018	0.000756289	Reproductive/Endocrine	HIST1H2BG
CFLAR-AS1	2.44806e-08	0.135944	0.064	0.034	0.000759316	Reproductive/Endocrine	CFLAR-AS1
FAM234A	2.4755e-08	0.213063	0.252	0.189	0.000767826	Reproductive/Endocrine	FAM234A
ERICH2	2.47825e-08	1.5827	0.03	0.012	0.00076868	Reproductive/Endocrine	ERICH2
UTP20	2.51532e-08	0.189124	0.209	0.151	0.000780176	Reproductive/Endocrine	UTP20
PSMA41	2.54885e-08	0.1026	0.594	0.496	0.000790575	Reproductive/Endocrine	PSMA4
AC016745.2	2.57736e-08	1.68646	0.012	0.003	0.00079942	Reproductive/Endocrine	AC016745.2
PLAUR	2.58421e-08	0.316369	0.078	0.044	0.000801545	Reproductive/Endocrine	PLAUR
BRI3BP	2.58651e-08	0.879749	0.068	0.037	0.000802258	Reproductive/Endocrine	BRI3BP
CERS4	2.61057e-08	0.156024	0.195	0.138	0.000809721	Reproductive/Endocrine	CERS4
ZNF740	2.62681e-08	0.407435	0.139	0.092	0.000814756	Reproductive/Endocrine	ZNF740
AC015983.2	2.66082e-08	0.97843	0.019	0.006	0.000825305	Reproductive/Endocrine	AC015983.2
GDF6	2.69825e-08	1.5632	0.013	0.003	0.000836916	Reproductive/Endocrine	GDF6
IQSEC2	2.71305e-08	0.414525	0.095	0.057	0.000841505	Reproductive/Endocrine	IQSEC2
MCCC1	2.72194e-08	0.169211	0.232	0.17	0.000844264	Reproductive/Endocrine	MCCC1
AC008937.2	2.75622e-08	0.298423	0.142	0.095	0.000854896	Reproductive/Endocrine	AC008937.2
GTPBP4	2.77547e-08	0.169808	0.28	0.211	0.000860868	Reproductive/Endocrine	GTPBP4
PPDPF	2.81275e-08	0.103407	0.593	0.485	0.000872431	Reproductive/Endocrine	PPDPF
BCL11B2	2.86312e-08	0.460154	0.068	0.037	0.000888053	Reproductive/Endocrine	BCL11B
UBAP2L	2.87495e-08	0.15473	0.389	0.309	0.000891722	Reproductive/Endocrine	UBAP2L
AC026495.2	2.96868e-08	0.319837	0.118	0.075	0.000920796	Reproductive/Endocrine	AC026495.2
RHEBL11	2.99747e-08	1.26463	0.026	0.01	0.000929724	Reproductive/Endocrine	RHEBL1
AL031293.1	2.99777e-08	0.469196	0.049	0.024	0.000929817	Reproductive/Endocrine	AL031293.1
ZC3H12B	3.01105e-08	0.256764	0.17	0.118	0.000933938	Reproductive/Endocrine	ZC3H12B
JPH1	3.03962e-08	0.788605	0.03	0.012	0.0009428	Reproductive/Endocrine	JPH1
BX284668.51	3.08099e-08	0.515754	0.166	0.116	0.000955632	Reproductive/Endocrine	BX284668.5
PLXNC11	3.12041e-08	0.28041	0.142	0.094	0.000967857	Reproductive/Endocrine	PLXNC1
SEPTIN101	3.20391e-08	0.13718	0.354	0.275	0.000993756	Reproductive/Endocrine	SEPTIN10
TRIB31	3.22823e-08	1.17819	0.027	0.01	0.0010013	Reproductive/Endocrine	TRIB3
AC027682.6	3.26566e-08	1.23029	0.037	0.016	0.00101291	Reproductive/Endocrine	AC027682.6
VASH11	3.33916e-08	0.200778	0.12	0.076	0.00103571	Reproductive/Endocrine	VASH1
AC132803.1	3.36128e-08	0.372151	0.107	0.067	0.00104257	Reproductive/Endocrine	AC132803.1
ANKAR	3.41492e-08	0.146087	0.249	0.185	0.0010592	Reproductive/Endocrine	ANKAR
CSNK2B	3.432e-08	0.164462	0.477	0.383	0.0010645	Reproductive/Endocrine	CSNK2B
LINC01356	3.50097e-08	1.86586	0.015	0.004	0.0010859	Reproductive/Endocrine	LINC01356
ZWINT	3.52229e-08	0.328148	0.134	0.087	0.00109251	Reproductive/Endocrine	ZWINT
U2AF2	3.52939e-08	0.243172	0.219	0.159	0.00109471	Reproductive/Endocrine	U2AF2
SETD9	3.5688e-08	0.650368	0.141	0.096	0.00110694	Reproductive/Endocrine	SETD9
GRID2	3.5817e-08	0.742037	0.525	0.49	0.00111094	Reproductive/Endocrine	GRID2
STPG41	3.61445e-08	0.387394	0.056	0.029	0.00112109	Reproductive/Endocrine	STPG4
CWC15	3.61856e-08	0.123997	0.519	0.424	0.00112237	Reproductive/Endocrine	CWC15
AL353803.2	3.63034e-08	2.04893	0.012	0.003	0.00112602	Reproductive/Endocrine	AL353803.2
NPR31	3.63337e-08	0.880813	0.071	0.04	0.00112696	Reproductive/Endocrine	NPR3
MYO18A	3.67709e-08	0.18841	0.137	0.09	0.00114052	Reproductive/Endocrine	MYO18A
AP001107.9	3.7061e-08	0.401326	0.08	0.046	0.00114952	Reproductive/Endocrine	AP001107.9
TRIM58	3.72253e-08	1.79023	0.016	0.005	0.00115462	Reproductive/Endocrine	TRIM58
ZNF239	3.72846e-08	0.611385	0.066	0.036	0.00115646	Reproductive/Endocrine	ZNF239
ZNF791	3.75788e-08	0.148721	0.226	0.165	0.00116558	Reproductive/Endocrine	ZNF791
CLDN15	3.81226e-08	0.986305	0.055	0.028	0.00118245	Reproductive/Endocrine	CLDN15
TAF1	3.8155e-08	0.126585	0.316	0.243	0.00118345	Reproductive/Endocrine	TAF1
CARNMT1	3.91898e-08	0.263278	0.246	0.184	0.00121555	Reproductive/Endocrine	CARNMT1
AL162458.1	3.93173e-08	0.686436	0.052	0.026	0.0012195	Reproductive/Endocrine	AL162458.1
ETS11	3.9499e-08	0.133034	0.169	0.116	0.00122514	Reproductive/Endocrine	ETS1
ENG	4.03624e-08	0.965789	0.047	0.023	0.00125192	Reproductive/Endocrine	ENG
ZC3HAV1L	4.04336e-08	0.723074	0.092	0.055	0.00125413	Reproductive/Endocrine	ZC3HAV1L
CARD10	4.06599e-08	1.04855	0.055	0.029	0.00126115	Reproductive/Endocrine	CARD10
SLC18B1	4.09331e-08	0.559212	0.142	0.096	0.00126962	Reproductive/Endocrine	SLC18B1
FAAP20	4.11294e-08	0.209093	0.371	0.293	0.00127571	Reproductive/Endocrine	FAAP20
Z95118.2	4.11459e-08	0.854922	0.033	0.014	0.00127622	Reproductive/Endocrine	Z95118.2
NIT2	4.19674e-08	0.16981	0.287	0.218	0.0013017	Reproductive/Endocrine	NIT2
AC103691.1	4.34182e-08	1.2552	0.038	0.017	0.0013467	Reproductive/Endocrine	AC103691.1
HNRNPF	4.35074e-08	0.163621	0.438	0.355	0.00134947	Reproductive/Endocrine	HNRNPF
PLIN3	4.36588e-08	0.36955	0.241	0.181	0.00135417	Reproductive/Endocrine	PLIN3
ARHGEF5	4.42393e-08	1.31518	0.054	0.028	0.00137217	Reproductive/Endocrine	ARHGEF5
SLC25A27	4.42954e-08	0.198311	0.218	0.157	0.00137391	Reproductive/Endocrine	SLC25A27
AC007681.1	4.43441e-08	0.38751	0.092	0.055	0.00137542	Reproductive/Endocrine	AC007681.1
MAF	4.45856e-08	0.240632	0.34	0.265	0.00138291	Reproductive/Endocrine	MAF
MRPS9	4.56213e-08	0.1821	0.34	0.266	0.00141503	Reproductive/Endocrine	MRPS9
AP000919.3	4.56927e-08	0.655065	0.03	0.012	0.00141725	Reproductive/Endocrine	AP000919.3
SUMO41	4.57144e-08	0.347655	0.075	0.042	0.00141792	Reproductive/Endocrine	SUMO4
PSAT1	4.57461e-08	0.313283	0.206	0.149	0.00141891	Reproductive/Endocrine	PSAT1
TLL1	4.57675e-08	1.41206	0.051	0.026	0.00141957	Reproductive/Endocrine	TLL1
HS3ST3B1	4.61063e-08	1.02803	0.056	0.029	0.00143008	Reproductive/Endocrine	HS3ST3B1
RCBTB11	4.7103e-08	0.273571	0.136	0.09	0.00146099	Reproductive/Endocrine	RCBTB1
MBTPS2	4.732e-08	0.222869	0.175	0.122	0.00146773	Reproductive/Endocrine	MBTPS2
XPC	4.73313e-08	0.186706	0.295	0.225	0.00146807	Reproductive/Endocrine	XPC
ZNF587	4.75954e-08	0.314456	0.175	0.123	0.00147627	Reproductive/Endocrine	ZNF587
PBDC1	4.7682e-08	0.300931	0.263	0.2	0.00147895	Reproductive/Endocrine	PBDC1
LCMT1	4.77284e-08	0.113006	0.288	0.219	0.00148039	Reproductive/Endocrine	LCMT1
NPHP3	4.80774e-08	0.143686	0.294	0.226	0.00149122	Reproductive/Endocrine	NPHP3
TBP	4.82565e-08	0.205717	0.182	0.128	0.00149677	Reproductive/Endocrine	TBP
TTC23	4.86656e-08	0.161396	0.203	0.145	0.00150946	Reproductive/Endocrine	TTC23
HNRNPUL21	4.88493e-08	0.164303	0.259	0.194	0.00151516	Reproductive/Endocrine	HNRNPUL2
GBP4	4.9523e-08	1.10904	0.026	0.01	0.00153606	Reproductive/Endocrine	GBP4
DTNBP1	4.96043e-08	0.145881	0.245	0.183	0.00153858	Reproductive/Endocrine	DTNBP1
ZFAND4	4.97459e-08	0.299561	0.149	0.101	0.00154297	Reproductive/Endocrine	ZFAND4
SF3A1	5.01981e-08	0.26714	0.216	0.158	0.00155699	Reproductive/Endocrine	SF3A1
CALHM6	5.02316e-08	0.985517	0.023	0.008	0.00155803	Reproductive/Endocrine	CALHM6
PSMC3	5.05644e-08	0.205097	0.294	0.225	0.00156835	Reproductive/Endocrine	PSMC3
ASIC42	5.06081e-08	0.92527	0.015	0.004	0.00156971	Reproductive/Endocrine	ASIC4
SERGEF1	5.06986e-08	0.197857	0.169	0.119	0.00157252	Reproductive/Endocrine	SERGEF
TMLHE	5.07991e-08	0.145778	0.262	0.196	0.00157564	Reproductive/Endocrine	TMLHE
SPC24	5.13148e-08	0.255614	0.085	0.05	0.00159163	Reproductive/Endocrine	SPC24
SLC4A3	5.15213e-08	0.635469	0.047	0.023	0.00159804	Reproductive/Endocrine	SLC4A3
EDEM2	5.23335e-08	0.384954	0.133	0.088	0.00162323	Reproductive/Endocrine	EDEM2
POLR2M	5.23513e-08	0.132258	0.207	0.148	0.00162378	Reproductive/Endocrine	POLR2M
CCDC8	5.24935e-08	0.414043	0.184	0.132	0.00162819	Reproductive/Endocrine	CCDC8
TAFA41	5.2823e-08	1.64293	0.012	0.003	0.00163841	Reproductive/Endocrine	TAFA4
CIT	5.32813e-08	0.176203	0.151	0.102	0.00165262	Reproductive/Endocrine	CIT
ABCB5	5.32922e-08	1.94672	0.012	0.003	0.00165296	Reproductive/Endocrine	ABCB5
LRRC37B1	5.39758e-08	0.111788	0.169	0.116	0.00167417	Reproductive/Endocrine	LRRC37B
DUSP7	5.44192e-08	0.634803	0.076	0.044	0.00168792	Reproductive/Endocrine	DUSP7
ERC2-IT1	5.54272e-08	0.62246	0.012	0.003	0.00171918	Reproductive/Endocrine	ERC2-IT1
AC104411.1	5.56338e-08	1.85301	0.014	0.004	0.00172559	Reproductive/Endocrine	AC104411.1
CHIC2	5.68382e-08	0.141048	0.351	0.277	0.00176295	Reproductive/Endocrine	CHIC2
SLC4A4	5.69266e-08	0.868627	0.213	0.165	0.00176569	Reproductive/Endocrine	SLC4A4
AL158152.1	5.76272e-08	0.152494	0.205	0.149	0.00178742	Reproductive/Endocrine	AL158152.1
ZCCHC172	5.77442e-08	0.124093	0.372	0.293	0.00179105	Reproductive/Endocrine	ZCCHC17
ZNF4441	5.83133e-08	0.429294	0.142	0.097	0.00180871	Reproductive/Endocrine	ZNF444
C9orf170	5.84628e-08	1.40035	0.014	0.004	0.00181334	Reproductive/Endocrine	C9orf170
C1QTNF1	5.84704e-08	1.05486	0.023	0.008	0.00181358	Reproductive/Endocrine	C1QTNF1
LINC01816	5.89761e-08	0.84426	0.027	0.011	0.00182926	Reproductive/Endocrine	LINC01816
ZSCAN181	5.99082e-08	0.148227	0.275	0.207	0.00185817	Reproductive/Endocrine	ZSCAN18
FHOD1	6.02937e-08	0.734585	0.063	0.034	0.00187013	Reproductive/Endocrine	FHOD1
SMTNL2	6.12597e-08	0.60639	0.118	0.077	0.00190009	Reproductive/Endocrine	SMTNL2
THOC1	6.21977e-08	0.101246	0.378	0.299	0.00192919	Reproductive/Endocrine	THOC1
DHX32	6.28817e-08	0.232523	0.243	0.182	0.0019504	Reproductive/Endocrine	DHX32
GCLC	6.33745e-08	0.385237	0.12	0.078	0.00196569	Reproductive/Endocrine	GCLC
AC016831.1	6.46101e-08	1.0879	0.01	0.002	0.00200401	Reproductive/Endocrine	AC016831.1
AC021054.1	6.55369e-08	0.937225	0.028	0.011	0.00203276	Reproductive/Endocrine	AC021054.1
SST2	6.56942e-08	0.75525	0.029	0.012	0.00203764	Reproductive/Endocrine	SST
STOML2	6.90185e-08	0.12111	0.468	0.374	0.00214075	Reproductive/Endocrine	STOML2
METTL141	6.98646e-08	0.199446	0.26	0.196	0.00216699	Reproductive/Endocrine	METTL14
GTF2H1	7.13727e-08	0.186098	0.211	0.153	0.00221377	Reproductive/Endocrine	GTF2H1
SEPSECS	7.15247e-08	0.430495	0.124	0.081	0.00221848	Reproductive/Endocrine	SEPSECS
MED311	7.19845e-08	0.204781	0.321	0.25	0.00223274	Reproductive/Endocrine	MED31
CHCHD51	7.31965e-08	0.202149	0.375	0.296	0.00227034	Reproductive/Endocrine	CHCHD5
KDM4A-AS1	7.38276e-08	0.114169	0.118	0.076	0.00228991	Reproductive/Endocrine	KDM4A-AS1
DLG32	7.4023e-08	0.160253	0.232	0.171	0.00229597	Reproductive/Endocrine	DLG3
CASP9	7.40747e-08	0.377892	0.1	0.062	0.00229757	Reproductive/Endocrine	CASP9
DGKZ	7.40946e-08	0.297894	0.138	0.092	0.00229819	Reproductive/Endocrine	DGKZ
AK5	7.42392e-08	0.524025	0.039	0.018	0.00230268	Reproductive/Endocrine	AK5
GP1BB1	7.6625e-08	0.501972	0.039	0.018	0.00237668	Reproductive/Endocrine	GP1BB
LINC00621	7.66398e-08	0.267985	0.148	0.101	0.00237714	Reproductive/Endocrine	LINC00621
AP002812.2	7.67139e-08	0.100007	0.16	0.11	0.00237944	Reproductive/Endocrine	AP002812.2
TICRR	7.73083e-08	0.163086	0.072	0.041	0.00239787	Reproductive/Endocrine	TICRR
HADH	7.77983e-08	0.261852	0.225	0.166	0.00241307	Reproductive/Endocrine	HADH
AC023024.1	7.78381e-08	1.63485	0.016	0.005	0.00241431	Reproductive/Endocrine	AC023024.1
GABPA	7.89105e-08	0.183606	0.191	0.136	0.00244757	Reproductive/Endocrine	GABPA
CD81-AS1	7.9708e-08	0.398071	0.068	0.038	0.0024723	Reproductive/Endocrine	CD81-AS1
ATP6V0A21	8.02189e-08	0.221294	0.166	0.115	0.00248815	Reproductive/Endocrine	ATP6V0A2
KCNN11	8.03694e-08	0.188799	0.113	0.072	0.00249282	Reproductive/Endocrine	KCNN1
HAPLN4	8.1145e-08	1.17422	0.023	0.008	0.00251687	Reproductive/Endocrine	HAPLN4
HSPA1B	8.12535e-08	0.292968	0.128	0.085	0.00252024	Reproductive/Endocrine	HSPA1B
PTRHD11	8.29224e-08	0.230753	0.293	0.225	0.002572	Reproductive/Endocrine	PTRHD1
TRIM61	8.3164e-08	0.679323	0.102	0.064	0.0025795	Reproductive/Endocrine	TRIM61
MASTL	8.37256e-08	0.176491	0.11	0.069	0.00259692	Reproductive/Endocrine	MASTL
RHOG	8.40423e-08	0.630848	0.106	0.067	0.00260674	Reproductive/Endocrine	RHOG
AL133480.1	8.41568e-08	0.170857	0.126	0.082	0.00261029	Reproductive/Endocrine	AL133480.1
KIF7	8.42378e-08	0.161596	0.12	0.077	0.0026128	Reproductive/Endocrine	KIF7
MBD6	8.54175e-08	0.555192	0.118	0.077	0.0026494	Reproductive/Endocrine	MBD6
MANSC1	8.55101e-08	0.663452	0.054	0.028	0.00265227	Reproductive/Endocrine	MANSC1
SACM1L1	8.62094e-08	0.152765	0.253	0.19	0.00267396	Reproductive/Endocrine	SACM1L
C5orf511	8.69134e-08	0.445778	0.158	0.11	0.00269579	Reproductive/Endocrine	C5orf51
HDHD2	8.73088e-08	0.152524	0.283	0.217	0.00270806	Reproductive/Endocrine	HDHD2
FNTA1	8.86923e-08	0.169411	0.337	0.266	0.00275097	Reproductive/Endocrine	FNTA
PILRB	8.94166e-08	0.19396	0.146	0.099	0.00277343	Reproductive/Endocrine	PILRB
LRRC42	8.98071e-08	0.328113	0.198	0.144	0.00278555	Reproductive/Endocrine	LRRC42
GUF1	9.08604e-08	0.293171	0.178	0.126	0.00281822	Reproductive/Endocrine	GUF1
HIST2H4B	9.66254e-08	1.63741	0.01	0.002	0.00299703	Reproductive/Endocrine	HIST2H4B
SART3	9.70988e-08	0.193557	0.204	0.148	0.00301171	Reproductive/Endocrine	SART3
AC074044.1	9.77756e-08	1.56263	0.016	0.005	0.0030327	Reproductive/Endocrine	AC074044.1
PRCP	9.87015e-08	0.23204	0.306	0.24	0.00306142	Reproductive/Endocrine	PRCP
NAE12	9.88727e-08	0.116703	0.352	0.278	0.00306673	Reproductive/Endocrine	NAE1
AC023983.1	9.9162e-08	0.255839	0.042	0.02	0.00307571	Reproductive/Endocrine	AC023983.1
NPRL3	1.00057e-07	0.158387	0.232	0.172	0.00310347	Reproductive/Endocrine	NPRL3
VPS33B-DT	1.01719e-07	1.19185	0.026	0.01	0.00315501	Reproductive/Endocrine	VPS33B-DT
GCOM1	1.02199e-07	1.29023	0.016	0.005	0.00316992	Reproductive/Endocrine	GCOM1
AC090515.4	1.02382e-07	1.35388	0.014	0.004	0.00317557	Reproductive/Endocrine	AC090515.4
CTDSP2	1.02869e-07	0.150303	0.267	0.203	0.00319068	Reproductive/Endocrine	CTDSP2
ZNF7761	1.03144e-07	0.665568	0.111	0.072	0.00319921	Reproductive/Endocrine	ZNF776
ZBED5-AS1	1.03677e-07	0.462669	0.103	0.065	0.00321574	Reproductive/Endocrine	ZBED5-AS1
AL162231.2	1.04851e-07	0.372652	0.094	0.058	0.00325218	Reproductive/Endocrine	AL162231.2
SULT1A2	1.05784e-07	1.07128	0.023	0.008	0.0032811	Reproductive/Endocrine	SULT1A2
C12orf65	1.06063e-07	0.172485	0.27	0.206	0.00328975	Reproductive/Endocrine	C12orf65
PKN2-AS1	1.09061e-07	0.242833	0.148	0.102	0.00338274	Reproductive/Endocrine	PKN2-AS1
CMC1	1.09176e-07	0.107617	0.402	0.322	0.00338631	Reproductive/Endocrine	CMC1
AL390860.1	1.09558e-07	0.417176	0.064	0.036	0.00339817	Reproductive/Endocrine	AL390860.1
CIB41	1.14534e-07	2.06668	0.013	0.004	0.0035525	Reproductive/Endocrine	CIB4
DIS3L	1.15241e-07	0.22776	0.136	0.091	0.00357444	Reproductive/Endocrine	DIS3L
SLU71	1.16258e-07	0.209773	0.185	0.132	0.00360598	Reproductive/Endocrine	SLU7
OIP5	1.16577e-07	0.234883	0.119	0.077	0.00361588	Reproductive/Endocrine	OIP5
PCNT	1.16584e-07	0.232328	0.17	0.119	0.00361607	Reproductive/Endocrine	PCNT
LINC02268	1.16896e-07	0.608654	0.031	0.013	0.00362576	Reproductive/Endocrine	LINC02268
AC009560.3	1.18562e-07	1.75829	0.013	0.004	0.00367742	Reproductive/Endocrine	AC009560.3
ZFAS1	1.19284e-07	0.112263	0.912	0.779	0.00369983	Reproductive/Endocrine	ZFAS1
CSNK1G21	1.21206e-07	0.258777	0.197	0.143	0.00375945	Reproductive/Endocrine	CSNK1G2
FANCB	1.24961e-07	0.304391	0.103	0.064	0.00387592	Reproductive/Endocrine	FANCB
DDX27	1.25678e-07	0.264762	0.237	0.178	0.00389815	Reproductive/Endocrine	DDX27
TTLL12	1.30626e-07	0.714446	0.063	0.035	0.00405164	Reproductive/Endocrine	TTLL12
TM7SF3	1.33948e-07	0.174576	0.221	0.163	0.00415466	Reproductive/Endocrine	TM7SF3
NFYB1	1.35023e-07	0.134326	0.303	0.233	0.00418802	Reproductive/Endocrine	NFYB
NEU3	1.38312e-07	0.583148	0.078	0.046	0.00429003	Reproductive/Endocrine	NEU3
ZC3H18	1.40781e-07	0.187512	0.235	0.175	0.0043666	Reproductive/Endocrine	ZC3H18
POLR3C1	1.40877e-07	0.300203	0.138	0.093	0.00436957	Reproductive/Endocrine	POLR3C
SNX19	1.42098e-07	0.260671	0.155	0.107	0.00440745	Reproductive/Endocrine	SNX19
MINAR2	1.44547e-07	0.732075	0.016	0.005	0.00448343	Reproductive/Endocrine	MINAR2
KIF20B	1.48141e-07	0.266468	0.193	0.139	0.00459489	Reproductive/Endocrine	KIF20B
PER3	1.49585e-07	0.385625	0.1	0.063	0.00463966	Reproductive/Endocrine	PER3
KCNAB3	1.50113e-07	0.269724	0.044	0.021	0.00465605	Reproductive/Endocrine	KCNAB3
TMEM94	1.50453e-07	0.239477	0.152	0.105	0.0046666	Reproductive/Endocrine	TMEM94
WBP11	1.50848e-07	0.183918	0.329	0.258	0.00467885	Reproductive/Endocrine	WBP11
Z97055.2	1.52119e-07	0.716505	0.03	0.012	0.00471826	Reproductive/Endocrine	Z97055.2
AC006001.2	1.53911e-07	0.171704	0.199	0.145	0.00477387	Reproductive/Endocrine	AC006001.2
LINC02256	1.54241e-07	0.279387	0.133	0.089	0.0047841	Reproductive/Endocrine	LINC02256
TMPO-AS1	1.55922e-07	0.997227	0.057	0.03	0.00483623	Reproductive/Endocrine	TMPO-AS1
RAD511	1.60125e-07	0.389655	0.067	0.037	0.0049666	Reproductive/Endocrine	RAD51
CFAP97	1.6566e-07	0.217589	0.308	0.241	0.00513828	Reproductive/Endocrine	CFAP97
GTF3C5	1.65733e-07	0.307883	0.118	0.077	0.00514054	Reproductive/Endocrine	GTF3C5
ZNF189	1.65882e-07	0.318745	0.166	0.118	0.00514515	Reproductive/Endocrine	ZNF189
AC009275.11	1.66841e-07	1.20824	0.024	0.009	0.0051749	Reproductive/Endocrine	AC009275.1
MAMSTR	1.66972e-07	0.320098	0.074	0.042	0.00517896	Reproductive/Endocrine	MAMSTR
FKBP9	1.67588e-07	0.278873	0.256	0.195	0.00519807	Reproductive/Endocrine	FKBP9
TERF1	1.70316e-07	0.137944	0.33	0.26	0.0052827	Reproductive/Endocrine	TERF1
SHLD2	1.7101e-07	0.115725	0.302	0.234	0.00530421	Reproductive/Endocrine	SHLD2
PMF1	1.74035e-07	0.268807	0.29	0.227	0.00539805	Reproductive/Endocrine	PMF1
GSAP	1.74169e-07	0.537886	0.072	0.042	0.00540221	Reproductive/Endocrine	GSAP
PRDM10	1.78281e-07	0.231507	0.166	0.117	0.00552973	Reproductive/Endocrine	PRDM10
YEATS4	1.80938e-07	0.177897	0.204	0.149	0.00561216	Reproductive/Endocrine	YEATS4
THAP12	1.8416e-07	0.168996	0.253	0.19	0.00571209	Reproductive/Endocrine	THAP12
UBTD1	1.87703e-07	0.625882	0.071	0.041	0.00582199	Reproductive/Endocrine	UBTD1
KIF20A	1.89542e-07	0.596414	0.065	0.036	0.00587904	Reproductive/Endocrine	KIF20A
WDR83OS	1.90346e-07	0.117979	0.733	0.603	0.00590396	Reproductive/Endocrine	WDR83OS
ZNF230	1.91411e-07	0.66254	0.054	0.028	0.00593698	Reproductive/Endocrine	ZNF230
ZFP69	1.9277e-07	0.531205	0.064	0.035	0.00597916	Reproductive/Endocrine	ZFP69
EFCAB11	1.95048e-07	0.175679	0.228	0.171	0.00604981	Reproductive/Endocrine	EFCAB11
PPP1R8	1.97599e-07	0.299473	0.165	0.116	0.00612893	Reproductive/Endocrine	PPP1R8
ATN11	2.01273e-07	0.139122	0.291	0.226	0.00624289	Reproductive/Endocrine	ATN1
PDP2	2.01603e-07	0.936385	0.051	0.026	0.00625313	Reproductive/Endocrine	PDP2
AC016721.11	2.05054e-07	1.93462	0.016	0.005	0.00636014	Reproductive/Endocrine	AC016721.1
IPO7	2.07933e-07	0.134779	0.353	0.282	0.00644947	Reproductive/Endocrine	IPO7
CEACAM1	2.11877e-07	0.133385	0.087	0.053	0.00657178	Reproductive/Endocrine	CEACAM1
AL035458.2	2.1253e-07	0.248558	0.075	0.043	0.00659205	Reproductive/Endocrine	AL035458.2
SPTLC1	2.13223e-07	0.140229	0.32	0.251	0.00661355	Reproductive/Endocrine	SPTLC1
SLCO4A11	2.13391e-07	1.53449	0.017	0.005	0.00661875	Reproductive/Endocrine	SLCO4A1
SETD71	2.14014e-07	0.119868	0.131	0.088	0.00663807	Reproductive/Endocrine	SETD7
LINC01018	2.14879e-07	1.15604	0.01	0.002	0.00666492	Reproductive/Endocrine	LINC01018
AC105285.1	2.20351e-07	0.749359	0.052	0.027	0.00683462	Reproductive/Endocrine	AC105285.1
MRPS231	2.20464e-07	0.175904	0.322	0.253	0.00683813	Reproductive/Endocrine	MRPS23
GPR89B	2.20697e-07	0.146318	0.153	0.106	0.00684536	Reproductive/Endocrine	GPR89B
RAD54L	2.22828e-07	0.30565	0.058	0.031	0.00691147	Reproductive/Endocrine	RAD54L
ZNF136	2.23505e-07	0.457279	0.112	0.073	0.00693244	Reproductive/Endocrine	ZNF136
SAFB2	2.25519e-07	0.163622	0.232	0.174	0.00699494	Reproductive/Endocrine	SAFB2
NBPF11	2.25836e-07	0.304146	0.166	0.118	0.00700475	Reproductive/Endocrine	NBPF11
CFAP74	2.25902e-07	1.38679	0.019	0.007	0.00700681	Reproductive/Endocrine	CFAP74
STAC2	2.26364e-07	0.700885	0.016	0.005	0.00702113	Reproductive/Endocrine	STAC2
CYYR1-AS11	2.29267e-07	0.108423	0.084	0.05	0.00711118	Reproductive/Endocrine	CYYR1-AS1
AC104699.1	2.2993e-07	0.426877	0.027	0.011	0.00713173	Reproductive/Endocrine	AC104699.1
SIGMAR1	2.30511e-07	0.433931	0.138	0.094	0.00714975	Reproductive/Endocrine	SIGMAR1
WEE2-AS1	2.30641e-07	0.61533	0.071	0.041	0.0071538	Reproductive/Endocrine	WEE2-AS1
WDR3	2.3215e-07	0.290859	0.159	0.111	0.0072006	Reproductive/Endocrine	WDR3
MFAP1	2.32551e-07	0.106984	0.388	0.311	0.00721303	Reproductive/Endocrine	MFAP1
ARSK	2.34972e-07	0.329379	0.133	0.09	0.00728813	Reproductive/Endocrine	ARSK
ZNF12	2.38381e-07	0.225439	0.176	0.125	0.00739386	Reproductive/Endocrine	ZNF12
EPM2AIP1	2.40322e-07	0.151809	0.315	0.247	0.00745407	Reproductive/Endocrine	EPM2AIP1
LAYN	2.43379e-07	1.22335	0.048	0.025	0.0075489	Reproductive/Endocrine	LAYN
ACO1	2.43943e-07	0.106359	0.272	0.208	0.00756637	Reproductive/Endocrine	ACO1
SDAD1	2.44606e-07	0.169862	0.28	0.215	0.00758695	Reproductive/Endocrine	SDAD1
RNLS	2.45156e-07	0.184424	0.166	0.118	0.00760401	Reproductive/Endocrine	RNLS
C1orf159	2.49525e-07	0.179392	0.165	0.116	0.00773951	Reproductive/Endocrine	C1orf159
ZBTB11	2.51468e-07	0.124348	0.172	0.122	0.00779977	Reproductive/Endocrine	ZBTB11
CENPM	2.52648e-07	0.323438	0.096	0.059	0.00783639	Reproductive/Endocrine	CENPM
INTS13	2.53199e-07	0.314433	0.133	0.09	0.00785347	Reproductive/Endocrine	INTS13
ZNF525	2.53842e-07	0.731989	0.078	0.047	0.00787342	Reproductive/Endocrine	ZNF525
AC009271.11	2.56042e-07	0.480995	0.065	0.037	0.00794164	Reproductive/Endocrine	AC009271.1
NUDT9	2.56376e-07	0.24706	0.199	0.146	0.00795203	Reproductive/Endocrine	NUDT9
WDR19	2.5761e-07	0.103407	0.276	0.212	0.00799028	Reproductive/Endocrine	WDR19
DTD2	2.58434e-07	0.319818	0.134	0.091	0.00801585	Reproductive/Endocrine	DTD2
AAAS1	2.60122e-07	0.449733	0.156	0.11	0.0080682	Reproductive/Endocrine	AAAS
LDB1	2.62874e-07	0.329672	0.176	0.125	0.00815357	Reproductive/Endocrine	LDB1
MDC1	2.66998e-07	0.218153	0.165	0.116	0.00828148	Reproductive/Endocrine	MDC1
SUPT6H1	2.67432e-07	0.118018	0.29	0.224	0.00829493	Reproductive/Endocrine	SUPT6H
NCKIPSD	2.68206e-07	0.739441	0.074	0.044	0.00831896	Reproductive/Endocrine	NCKIPSD
AC005838.2	2.6868e-07	0.772595	0.042	0.02	0.00833363	Reproductive/Endocrine	AC005838.2
AC018462.1	2.73494e-07	0.115329	0.102	0.064	0.00848296	Reproductive/Endocrine	AC018462.1
AC091973.11	2.75402e-07	0.329041	0.031	0.013	0.00854213	Reproductive/Endocrine	AC091973.1
CDCA3	2.80069e-07	0.329524	0.091	0.056	0.00868691	Reproductive/Endocrine	CDCA3
NRBF21	2.8288e-07	0.366664	0.194	0.142	0.00877408	Reproductive/Endocrine	NRBF2
HIST2H2AB	2.92478e-07	0.614129	0.034	0.015	0.0090718	Reproductive/Endocrine	HIST2H2AB
PSME1	2.95893e-07	0.120864	0.406	0.322	0.0091777	Reproductive/Endocrine	PSME1
AC021231.1	3.00797e-07	0.255494	0.152	0.105	0.00932983	Reproductive/Endocrine	AC021231.1
ZNF680	3.02728e-07	0.202715	0.19	0.137	0.0093897	Reproductive/Endocrine	ZNF680
AL117329.1	3.06256e-07	1.60132	0.01	0.002	0.00949913	Reproductive/Endocrine	AL117329.1
RAB5A	3.07432e-07	0.10705	0.322	0.253	0.00953562	Reproductive/Endocrine	RAB5A
CNKSR1	3.08263e-07	1.01393	0.075	0.045	0.00956138	Reproductive/Endocrine	CNKSR1
NOL9	3.10044e-07	0.105203	0.186	0.134	0.00961662	Reproductive/Endocrine	NOL9
GIGYF11	3.14844e-07	0.173732	0.245	0.185	0.00976551	Reproductive/Endocrine	GIGYF1
FAM120C	3.16818e-07	0.202729	0.154	0.107	0.00982674	Reproductive/Endocrine	FAM120C
UFC1	3.17828e-07	0.157132	0.405	0.329	0.00985808	Reproductive/Endocrine	UFC1
PPM1G2	3.20776e-07	0.112245	0.463	0.381	0.00994952	Reproductive/Endocrine	PPM1G
POLR1C	3.24183e-07	0.154303	0.224	0.168	0.0100552	Reproductive/Endocrine	POLR1C
PARP4	3.24579e-07	0.215627	0.216	0.162	0.0100675	Reproductive/Endocrine	PARP4
LMF1	3.31534e-07	0.14303	0.229	0.172	0.0102832	Reproductive/Endocrine	LMF1
ADAM9	3.58044e-07	0.151925	0.227	0.171	0.0111055	Reproductive/Endocrine	ADAM9
SAMD9	3.60535e-07	0.776372	0.033	0.015	0.0111827	Reproductive/Endocrine	SAMD9
GPHA2	3.60895e-07	1.74055	0.013	0.004	0.0111939	Reproductive/Endocrine	GPHA2
AP006545.11	3.69024e-07	1.07431	0.015	0.004	0.011446	Reproductive/Endocrine	AP006545.1
PTOV1	3.69034e-07	0.103115	0.343	0.273	0.0114463	Reproductive/Endocrine	PTOV1
TMEM160	3.69368e-07	0.221401	0.291	0.227	0.0114567	Reproductive/Endocrine	TMEM160
NCKAP5L1	3.73492e-07	0.21152	0.166	0.117	0.0115846	Reproductive/Endocrine	NCKAP5L
FAM53C1	3.74676e-07	0.287785	0.159	0.113	0.0116213	Reproductive/Endocrine	FAM53C
HCG17	3.794e-07	0.104525	0.409	0.334	0.0117678	Reproductive/Endocrine	HCG17
CFAP221	3.8999e-07	0.164318	0.198	0.145	0.0120963	Reproductive/Endocrine	CFAP221
PIP5K1B	3.9221e-07	1.11647	0.056	0.031	0.0121652	Reproductive/Endocrine	PIP5K1B
ETF1	3.92922e-07	0.139176	0.23	0.172	0.0121872	Reproductive/Endocrine	ETF1
STK35	4.06796e-07	0.24633	0.11	0.072	0.0126176	Reproductive/Endocrine	STK35
EDAR	4.09182e-07	1.48924	0.021	0.008	0.0126916	Reproductive/Endocrine	EDAR
PPP1CC1	4.10106e-07	0.109164	0.353	0.283	0.0127203	Reproductive/Endocrine	PPP1CC
MAP7D3	4.2394e-07	0.164232	0.176	0.125	0.0131494	Reproductive/Endocrine	MAP7D3
POTEI	4.29558e-07	1.97736	0.01	0.002	0.0133236	Reproductive/Endocrine	POTEI
GOLGA5	4.31361e-07	0.136302	0.214	0.159	0.0133795	Reproductive/Endocrine	GOLGA5
TIMM9	4.31443e-07	0.192628	0.296	0.232	0.0133821	Reproductive/Endocrine	TIMM9
AP3M1	4.34135e-07	0.113946	0.201	0.148	0.0134656	Reproductive/Endocrine	AP3M1
MKRN2	4.37886e-07	0.379134	0.16	0.114	0.0135819	Reproductive/Endocrine	MKRN2
TUSC7	4.39459e-07	1.5219	0.01	0.002	0.0136307	Reproductive/Endocrine	TUSC7
FANCD2OS	4.40694e-07	0.115083	0.04	0.02	0.013669	Reproductive/Endocrine	FANCD2OS
NUDT5	4.47099e-07	0.134814	0.354	0.283	0.0138677	Reproductive/Endocrine	NUDT5
AC015908.3	4.48144e-07	0.59702	0.028	0.012	0.0139001	Reproductive/Endocrine	AC015908.3
GPR1581	4.48845e-07	0.527627	0.037	0.017	0.0139218	Reproductive/Endocrine	GPR158
AC093567.1	4.52949e-07	0.289384	0.016	0.005	0.0140491	Reproductive/Endocrine	AC093567.1
LINC019181	4.58061e-07	0.690606	0.047	0.024	0.0142077	Reproductive/Endocrine	LINC01918
LINC01237	4.62107e-07	0.209618	0.097	0.061	0.0143332	Reproductive/Endocrine	LINC01237
AS3MT	4.66635e-07	0.175852	0.12	0.08	0.0144736	Reproductive/Endocrine	AS3MT
ABHD6	4.6687e-07	0.364358	0.073	0.043	0.0144809	Reproductive/Endocrine	ABHD6
FSHR	4.66916e-07	1.15215	0.02	0.007	0.0144823	Reproductive/Endocrine	FSHR
TIMM131	4.79534e-07	0.128448	0.469	0.378	0.0148737	Reproductive/Endocrine	TIMM13
PABPC5	4.81205e-07	0.155333	0.078	0.047	0.0149255	Reproductive/Endocrine	PABPC5
KCTD2	4.81294e-07	0.269721	0.122	0.081	0.0149283	Reproductive/Endocrine	KCTD2
AL117332.1	4.86832e-07	1.13489	0.034	0.016	0.0151001	Reproductive/Endocrine	AL117332.1
USP36	5.02924e-07	0.222841	0.122	0.082	0.0155992	Reproductive/Endocrine	USP36
SEPHS1	5.04985e-07	0.126376	0.239	0.181	0.0156631	Reproductive/Endocrine	SEPHS1
AC107071.1	5.0586e-07	0.501316	0.039	0.019	0.0156903	Reproductive/Endocrine	AC107071.1
AC009522.1	5.07543e-07	0.279076	0.066	0.038	0.0157425	Reproductive/Endocrine	AC009522.1
TAF62	5.08897e-07	0.238178	0.172	0.123	0.0157845	Reproductive/Endocrine	TAF6
OPN3	5.24754e-07	0.567434	0.143	0.101	0.0162763	Reproductive/Endocrine	OPN3
LIMD1-AS1	5.29845e-07	1.35528	0.023	0.009	0.0164342	Reproductive/Endocrine	LIMD1-AS1
LINC01901	5.30463e-07	1.27817	0.016	0.005	0.0164534	Reproductive/Endocrine	LINC01901
ZNF616	5.33501e-07	0.335446	0.129	0.088	0.0165476	Reproductive/Endocrine	ZNF616
D2HGDH	5.35446e-07	0.226517	0.137	0.094	0.0166079	Reproductive/Endocrine	D2HGDH
RPUSD4	5.49595e-07	0.324885	0.098	0.062	0.0170468	Reproductive/Endocrine	RPUSD4
ARHGAP231	5.55678e-07	0.245869	0.089	0.055	0.0172355	Reproductive/Endocrine	ARHGAP23
SART1	5.57538e-07	0.330889	0.136	0.093	0.0172932	Reproductive/Endocrine	SART1
ZNF37A1	5.94288e-07	0.114444	0.332	0.264	0.018433	Reproductive/Endocrine	ZNF37A
AK2	6.0066e-07	0.227716	0.25	0.193	0.0186307	Reproductive/Endocrine	AK2
ETV3	6.03137e-07	0.293359	0.11	0.071	0.0187075	Reproductive/Endocrine	ETV3
TP53	6.04094e-07	0.116172	0.317	0.249	0.0187372	Reproductive/Endocrine	TP53
TRIM56	6.05882e-07	0.152727	0.155	0.11	0.0187927	Reproductive/Endocrine	TRIM56
BRWD1-AS1	6.08565e-07	1.07406	0.013	0.004	0.0188759	Reproductive/Endocrine	BRWD1-AS1
AC069209.2	6.09332e-07	0.967464	0.011	0.003	0.0188997	Reproductive/Endocrine	AC069209.2
SPDL1	6.13182e-07	0.109375	0.187	0.135	0.0190191	Reproductive/Endocrine	SPDL1
DDX54	6.1771e-07	0.574116	0.134	0.093	0.0191595	Reproductive/Endocrine	DDX54
AC108479.31	6.18589e-07	1.08675	0.018	0.006	0.0191868	Reproductive/Endocrine	AC108479.3
NUDT112	6.20538e-07	0.122878	0.099	0.063	0.0192472	Reproductive/Endocrine	NUDT11
DBP	6.25862e-07	0.821785	0.088	0.055	0.0194124	Reproductive/Endocrine	DBP
IL13RA1	6.41942e-07	0.412879	0.152	0.108	0.0199111	Reproductive/Endocrine	IL13RA1
AL136962.1	6.45455e-07	0.687255	0.028	0.012	0.0200201	Reproductive/Endocrine	AL136962.1
ABCF2	6.46078e-07	0.487231	0.12	0.081	0.0200394	Reproductive/Endocrine	ABCF2
UTP6	6.47054e-07	0.151128	0.256	0.197	0.0200697	Reproductive/Endocrine	UTP6
POLE4	6.48931e-07	0.170065	0.269	0.207	0.0201279	Reproductive/Endocrine	POLE4
UBFD11	6.51934e-07	0.216443	0.248	0.19	0.020221	Reproductive/Endocrine	UBFD1
PGBD51	6.54303e-07	0.662429	0.089	0.056	0.0202945	Reproductive/Endocrine	PGBD5
BRD21	6.67143e-07	0.141134	0.371	0.3	0.0206928	Reproductive/Endocrine	BRD2
BBS2	6.67939e-07	0.106287	0.179	0.13	0.0207175	Reproductive/Endocrine	BBS2
OSTF1	6.69289e-07	0.572713	0.092	0.059	0.0207593	Reproductive/Endocrine	OSTF1
APCDD1L-DT	6.70292e-07	0.31093	0.057	0.032	0.0207904	Reproductive/Endocrine	APCDD1L-DT
POLR3E	6.71725e-07	0.521082	0.113	0.076	0.0208349	Reproductive/Endocrine	POLR3E
SPTY2D1OS	6.76212e-07	0.319954	0.121	0.081	0.0209741	Reproductive/Endocrine	SPTY2D1OS
NUP43	6.85383e-07	0.41437	0.159	0.114	0.0212585	Reproductive/Endocrine	NUP43
AC024257.1	6.91134e-07	1.92372	0.012	0.003	0.0214369	Reproductive/Endocrine	AC024257.1
PFDN61	6.97638e-07	0.259777	0.196	0.144	0.0216386	Reproductive/Endocrine	PFDN6
C5orf24	6.98565e-07	0.118013	0.342	0.272	0.0216674	Reproductive/Endocrine	C5orf24
MCM6	7.04109e-07	0.204722	0.123	0.082	0.0218394	Reproductive/Endocrine	MCM6
FRMPD4	7.14568e-07	0.874556	0.038	0.018	0.0221637	Reproductive/Endocrine	FRMPD4
SNRNP48	7.20386e-07	0.339018	0.148	0.105	0.0223442	Reproductive/Endocrine	SNRNP48
C6orf132	7.24805e-07	1.16032	0.037	0.018	0.0224813	Reproductive/Endocrine	C6orf132
HSD17B10	7.26453e-07	0.221109	0.275	0.216	0.0225324	Reproductive/Endocrine	HSD17B10
RWDD4	7.26985e-07	0.196766	0.227	0.172	0.0225489	Reproductive/Endocrine	RWDD4
FAM200A	7.27192e-07	0.132145	0.176	0.127	0.0225553	Reproductive/Endocrine	FAM200A
FAM102A	7.31821e-07	0.105248	0.102	0.065	0.0226989	Reproductive/Endocrine	FAM102A
RP9	7.41366e-07	0.207703	0.259	0.199	0.022995	Reproductive/Endocrine	RP9
AL109936.6	7.44868e-07	0.162315	0.061	0.034	0.0231036	Reproductive/Endocrine	AL109936.6
STYXL11	7.45902e-07	0.259529	0.162	0.116	0.0231356	Reproductive/Endocrine	STYXL1
NIPSNAP3B	7.49024e-07	1.02069	0.047	0.025	0.0232325	Reproductive/Endocrine	NIPSNAP3B
FUBP31	7.56933e-07	0.117991	0.274	0.214	0.0234778	Reproductive/Endocrine	FUBP3
PSMD10	7.58128e-07	0.195637	0.21	0.156	0.0235148	Reproductive/Endocrine	PSMD10
TCOF1	7.63334e-07	0.34457	0.176	0.129	0.0236763	Reproductive/Endocrine	TCOF1
TNK2	7.70667e-07	0.157411	0.085	0.052	0.0239038	Reproductive/Endocrine	TNK2
NUDT6	7.72886e-07	0.249989	0.133	0.091	0.0239726	Reproductive/Endocrine	NUDT6
CEBPZ	7.76717e-07	0.127297	0.311	0.245	0.0240914	Reproductive/Endocrine	CEBPZ
KCTD15	7.795e-07	0.527275	0.108	0.071	0.0241777	Reproductive/Endocrine	KCTD15
NADK2	7.81976e-07	0.161158	0.217	0.162	0.0242545	Reproductive/Endocrine	NADK2
BBOX1-AS1	7.85176e-07	0.310699	0.078	0.048	0.0243538	Reproductive/Endocrine	BBOX1-AS1
VASP	7.96932e-07	0.280595	0.176	0.127	0.0247185	Reproductive/Endocrine	VASP
POLG2	7.97994e-07	0.27577	0.168	0.121	0.0247514	Reproductive/Endocrine	POLG2
DECR1	8.16173e-07	0.121254	0.462	0.38	0.0253152	Reproductive/Endocrine	DECR1
ECT2L	8.16329e-07	0.359795	0.047	0.025	0.0253201	Reproductive/Endocrine	ECT2L
ZNF724	8.21037e-07	0.265698	0.088	0.055	0.0254661	Reproductive/Endocrine	ZNF724
CCT52	8.30234e-07	0.100936	0.458	0.378	0.0257514	Reproductive/Endocrine	CCT5
CAPN5	8.35065e-07	0.691766	0.057	0.032	0.0259012	Reproductive/Endocrine	CAPN5
TEX264	8.42965e-07	0.417441	0.22	0.168	0.0261462	Reproductive/Endocrine	TEX264
CHEK2	8.46322e-07	0.154559	0.129	0.088	0.0262504	Reproductive/Endocrine	CHEK2
NRGN	8.67412e-07	1.00325	0.048	0.025	0.0269045	Reproductive/Endocrine	NRGN
CDH241	8.68867e-07	0.249958	0.083	0.051	0.0269496	Reproductive/Endocrine	CDH24
CHN21	8.73484e-07	1.14105	0.017	0.006	0.0270929	Reproductive/Endocrine	CHN2
ICK1	8.73722e-07	0.151894	0.212	0.159	0.0271002	Reproductive/Endocrine	ICK
ZNF6951	8.74186e-07	0.167823	0.078	0.047	0.0271146	Reproductive/Endocrine	ZNF695
DHTKD1	8.78384e-07	0.249524	0.148	0.104	0.0272449	Reproductive/Endocrine	DHTKD1
FIZ1	8.8125e-07	0.592802	0.068	0.04	0.0273337	Reproductive/Endocrine	FIZ1
FCF1	8.83642e-07	0.270407	0.156	0.111	0.0274079	Reproductive/Endocrine	FCF1
LSM12	8.94271e-07	0.161003	0.339	0.274	0.0277376	Reproductive/Endocrine	LSM12
SLC35B41	9.0644e-07	0.283452	0.186	0.138	0.0281151	Reproductive/Endocrine	SLC35B4
AP001363.2	9.12401e-07	0.991963	0.023	0.009	0.0282999	Reproductive/Endocrine	AP001363.2
C15orf61	9.23285e-07	0.253724	0.208	0.156	0.0286375	Reproductive/Endocrine	C15orf61
ZNF726	9.39544e-07	0.403649	0.063	0.036	0.0291418	Reproductive/Endocrine	ZNF726
PYCR21	9.40463e-07	0.391155	0.117	0.079	0.0291703	Reproductive/Endocrine	PYCR2
IQGAP3	9.40487e-07	0.214873	0.071	0.042	0.0291711	Reproductive/Endocrine	IQGAP3
SFMBT1	9.57603e-07	0.141986	0.117	0.078	0.029702	Reproductive/Endocrine	SFMBT1
NPM3	9.60531e-07	0.599605	0.16	0.116	0.0297928	Reproductive/Endocrine	NPM3
THUMPD3	9.62756e-07	0.19348	0.249	0.19	0.0298618	Reproductive/Endocrine	THUMPD3
AF064860.1	9.64925e-07	0.347796	0.032	0.014	0.0299291	Reproductive/Endocrine	AF064860.1
AC026356.1	9.92468e-07	0.918656	0.033	0.015	0.0307834	Reproductive/Endocrine	AC026356.1
RPS6KA6	1.01789e-06	0.155791	0.179	0.131	0.0315719	Reproductive/Endocrine	RPS6KA6
MARVELD1	1.01795e-06	0.446873	0.094	0.06	0.0315738	Reproductive/Endocrine	MARVELD1
FAM107A	1.01867e-06	0.956005	0.016	0.005	0.0315961	Reproductive/Endocrine	FAM107A
LSM14B	1.033e-06	0.162054	0.129	0.087	0.0320406	Reproductive/Endocrine	LSM14B
CSTF3-DT	1.03669e-06	0.445141	0.041	0.021	0.0321549	Reproductive/Endocrine	CSTF3-DT
BRIX1	1.03829e-06	0.260435	0.218	0.165	0.0322046	Reproductive/Endocrine	BRIX1
REXO2	1.04302e-06	0.252313	0.3	0.236	0.0323514	Reproductive/Endocrine	REXO2
SMC1A	1.04327e-06	0.107914	0.34	0.268	0.0323591	Reproductive/Endocrine	SMC1A
MSANTD2	1.05374e-06	0.151933	0.274	0.212	0.032684	Reproductive/Endocrine	MSANTD2
SSH3	1.05674e-06	1.05972	0.065	0.039	0.0327768	Reproductive/Endocrine	SSH3
ACCS	1.06554e-06	0.862746	0.047	0.024	0.0330497	Reproductive/Endocrine	ACCS
AC107980.1	1.07225e-06	2.05459	0.011	0.003	0.033258	Reproductive/Endocrine	AC107980.1
RAD51-AS1	1.07739e-06	0.356838	0.118	0.08	0.0334174	Reproductive/Endocrine	RAD51-AS1
FKBP11	1.07866e-06	0.234702	0.117	0.078	0.0334568	Reproductive/Endocrine	FKBP11
ADO1	1.07981e-06	0.521571	0.078	0.048	0.0334926	Reproductive/Endocrine	ADO
SLC5A11	1.08592e-06	0.250178	0.043	0.022	0.0336821	Reproductive/Endocrine	SLC5A11
TENM1	1.09613e-06	0.171416	0.141	0.098	0.0339985	Reproductive/Endocrine	TENM1
RBM43	1.10242e-06	0.210086	0.107	0.07	0.0341939	Reproductive/Endocrine	RBM43
NOP10	1.10748e-06	0.100342	0.687	0.564	0.0343507	Reproductive/Endocrine	NOP10
AKNA	1.12284e-06	0.49059	0.069	0.041	0.0348273	Reproductive/Endocrine	AKNA
TAF4B	1.1346e-06	0.327473	0.111	0.074	0.0351918	Reproductive/Endocrine	TAF4B
DGKK	1.15926e-06	1.47516	0.03	0.014	0.0359567	Reproductive/Endocrine	DGKK
ITGA6-AS1	1.1606e-06	1.17157	0.019	0.007	0.0359985	Reproductive/Endocrine	ITGA6-AS1
CBR3	1.17648e-06	1.18146	0.028	0.012	0.0364908	Reproductive/Endocrine	CBR3
POC1B-AS1	1.184e-06	0.553603	0.072	0.044	0.036724	Reproductive/Endocrine	POC1B-AS1
AC105290.1	1.21309e-06	0.831227	0.01	0.003	0.0376264	Reproductive/Endocrine	AC105290.1
PPIH	1.2187e-06	0.237014	0.283	0.224	0.0378003	Reproductive/Endocrine	PPIH
ZNF813	1.22724e-06	0.699234	0.061	0.035	0.0380654	Reproductive/Endocrine	ZNF813
CMTR1	1.24586e-06	0.132098	0.149	0.105	0.0386428	Reproductive/Endocrine	CMTR1
CPSF3	1.24612e-06	0.145697	0.204	0.152	0.0386508	Reproductive/Endocrine	CPSF3
CENPB2	1.25601e-06	0.455679	0.105	0.069	0.0389575	Reproductive/Endocrine	CENPB
CHMP4B	1.27481e-06	0.248897	0.235	0.181	0.0395408	Reproductive/Endocrine	CHMP4B
SLC2A111	1.28486e-06	0.397148	0.145	0.103	0.0398526	Reproductive/Endocrine	SLC2A11
HIST1H2BK	1.28954e-06	1.06662	0.021	0.008	0.0399978	Reproductive/Endocrine	HIST1H2BK
RASL12	1.31639e-06	0.606181	0.071	0.043	0.0408306	Reproductive/Endocrine	RASL12
SNX15	1.31895e-06	0.467293	0.12	0.082	0.0409097	Reproductive/Endocrine	SNX15
CPSF4	1.32722e-06	0.191333	0.137	0.095	0.0411663	Reproductive/Endocrine	CPSF4
PRIMPOL	1.36722e-06	0.119568	0.223	0.168	0.042407	Reproductive/Endocrine	PRIMPOL
TXLNA	1.39287e-06	0.217878	0.229	0.175	0.0432026	Reproductive/Endocrine	TXLNA
PLK4	1.40339e-06	0.192614	0.07	0.041	0.043529	Reproductive/Endocrine	PLK4
AC135050.3	1.4061e-06	0.876652	0.019	0.007	0.0436129	Reproductive/Endocrine	AC135050.3
CYB5R32	1.408e-06	0.164985	0.329	0.265	0.0436719	Reproductive/Endocrine	CYB5R3
GOT21	1.40903e-06	0.24802	0.221	0.169	0.0437039	Reproductive/Endocrine	GOT2
ZNF891	1.41089e-06	0.179452	0.156	0.111	0.0437616	Reproductive/Endocrine	ZNF891
AP3S2	1.41654e-06	0.113293	0.275	0.216	0.0439367	Reproductive/Endocrine	AP3S2
ZNF3	1.41966e-06	0.135335	0.186	0.137	0.0440336	Reproductive/Endocrine	ZNF3
IRS1	1.46846e-06	0.124503	0.197	0.146	0.0455473	Reproductive/Endocrine	IRS1
FMOD	1.49257e-06	0.477055	0.023	0.009	0.0462952	Reproductive/Endocrine	FMOD
HIST1H2BO	1.49769e-06	0.998405	0.021	0.008	0.0464537	Reproductive/Endocrine	HIST1H2BO
SLC25A25	1.4982e-06	0.114756	0.089	0.056	0.0464696	Reproductive/Endocrine	SLC25A25
AC093323.1	1.50277e-06	0.633456	0.086	0.055	0.0466113	Reproductive/Endocrine	AC093323.1
PHYH	1.52276e-06	0.696401	0.113	0.077	0.0472315	Reproductive/Endocrine	PHYH
ANKRD52	1.52444e-06	0.207198	0.138	0.096	0.0472837	Reproductive/Endocrine	ANKRD52
HIST1H2AK	1.5334e-06	0.781502	0.029	0.013	0.0475615	Reproductive/Endocrine	HIST1H2AK
UBA12	1.53462e-06	0.173281	0.258	0.201	0.0475993	Reproductive/Endocrine	UBA1
AC130814.1	1.53872e-06	1.61993	0.013	0.004	0.0477264	Reproductive/Endocrine	AC130814.1
AC139887.4	1.54551e-06	1.61122	0.013	0.004	0.0479372	Reproductive/Endocrine	AC139887.4
ZNF880	1.55453e-06	0.352308	0.099	0.064	0.0482167	Reproductive/Endocrine	ZNF880
GNL3L1	1.56346e-06	0.203386	0.165	0.119	0.0484939	Reproductive/Endocrine	GNL3L
SGF29	1.57014e-06	0.310125	0.11	0.074	0.0487009	Reproductive/Endocrine	SGF29
LINC00471	1.57879e-06	0.684151	0.042	0.021	0.0489693	Reproductive/Endocrine	LINC00471
DHX34	1.60237e-06	0.132952	0.176	0.128	0.0497006	Reproductive/Endocrine	DHX34
POLR2J1	1.61971e-06	0.107425	0.459	0.378	0.0502387	Reproductive/Endocrine	POLR2J
VSIG10L	1.67553e-06	0.753564	0.068	0.04	0.0519698	Reproductive/Endocrine	VSIG10L
CALB2	1.67807e-06	1.23897	0.012	0.004	0.0520488	Reproductive/Endocrine	CALB2
HECA	1.68059e-06	0.301355	0.096	0.062	0.0521267	Reproductive/Endocrine	HECA
AL390774.2	1.68483e-06	0.114724	0.051	0.028	0.0522583	Reproductive/Endocrine	AL390774.2
AL132712.1	1.68866e-06	1.48683	0.023	0.01	0.0523771	Reproductive/Endocrine	AL132712.1
TLCD2	1.69235e-06	0.655318	0.054	0.03	0.0524916	Reproductive/Endocrine	TLCD2
NBPF121	1.69652e-06	0.1342	0.175	0.128	0.0526211	Reproductive/Endocrine	NBPF12
WDR45	1.70253e-06	0.365874	0.12	0.082	0.0528074	Reproductive/Endocrine	WDR45
AL138756.1	1.70506e-06	0.809739	0.063	0.037	0.0528858	Reproductive/Endocrine	AL138756.1
CASC2	1.7207e-06	0.132449	0.138	0.096	0.0533709	Reproductive/Endocrine	CASC2
E2F2	1.72684e-06	0.942729	0.022	0.009	0.0535613	Reproductive/Endocrine	E2F2
MRPS251	1.73263e-06	0.18522	0.27	0.213	0.0537409	Reproductive/Endocrine	MRPS25
TRIM25	1.83977e-06	0.659411	0.078	0.048	0.0570641	Reproductive/Endocrine	TRIM25
SPEG	1.84002e-06	0.219377	0.08	0.049	0.0570718	Reproductive/Endocrine	SPEG
FMR11	1.88472e-06	0.123587	0.224	0.17	0.0584584	Reproductive/Endocrine	FMR1
ZNF273	1.89334e-06	0.384753	0.137	0.096	0.0587257	Reproductive/Endocrine	ZNF273
AC024145.11	1.89886e-06	0.711193	0.026	0.011	0.0588969	Reproductive/Endocrine	AC024145.1
C2orf68	1.91046e-06	0.253942	0.204	0.154	0.0592567	Reproductive/Endocrine	C2orf68
GRN	1.9455e-06	0.284256	0.268	0.21	0.0603434	Reproductive/Endocrine	GRN
SLC25A33	1.95121e-06	0.422401	0.137	0.097	0.0605208	Reproductive/Endocrine	SLC25A33
KLF8	1.95318e-06	0.665001	0.057	0.033	0.0605818	Reproductive/Endocrine	KLF8
MBIP	1.99034e-06	0.103682	0.323	0.257	0.0617345	Reproductive/Endocrine	MBIP
ARSB	1.99492e-06	0.134717	0.186	0.138	0.0618764	Reproductive/Endocrine	ARSB
MKNK1	2.00571e-06	0.41718	0.127	0.088	0.0622112	Reproductive/Endocrine	MKNK1
MRPS22	2.00774e-06	0.214105	0.237	0.181	0.0622741	Reproductive/Endocrine	MRPS22
AC096677.1	2.04293e-06	0.940128	0.03	0.014	0.0633655	Reproductive/Endocrine	AC096677.1
FAM120AOS1	2.08806e-06	0.15866	0.209	0.158	0.0647652	Reproductive/Endocrine	FAM120AOS
TFB2M	2.09017e-06	0.302633	0.125	0.086	0.0648309	Reproductive/Endocrine	TFB2M
AL672032.1	2.0916e-06	0.73585	0.015	0.005	0.064875	Reproductive/Endocrine	AL672032.1
AC008056.2	2.10479e-06	0.377075	0.052	0.029	0.0652841	Reproductive/Endocrine	AC008056.2
TMEM18	2.23529e-06	0.169541	0.336	0.272	0.069332	Reproductive/Endocrine	TMEM18
XKRX	2.23833e-06	1.36733	0.01	0.003	0.0694262	Reproductive/Endocrine	XKRX
AL512380.1	2.24997e-06	0.745396	0.012	0.004	0.0697874	Reproductive/Endocrine	AL512380.1
RFC4	2.28815e-06	0.204068	0.155	0.111	0.0709716	Reproductive/Endocrine	RFC4
BTBD1	2.2889e-06	0.152161	0.226	0.173	0.0709948	Reproductive/Endocrine	BTBD1
AC245060.5	2.29896e-06	0.220264	0.162	0.117	0.0713068	Reproductive/Endocrine	AC245060.5
KIF22	2.31157e-06	0.23434	0.166	0.121	0.0716979	Reproductive/Endocrine	KIF22
AHSA12	2.31281e-06	0.147214	0.248	0.191	0.0717364	Reproductive/Endocrine	AHSA1
CCDC9B	2.31637e-06	1.09856	0.01	0.003	0.0718469	Reproductive/Endocrine	CCDC9B
USP21	2.31795e-06	0.676261	0.073	0.045	0.0718958	Reproductive/Endocrine	USP21
TSEN34	2.3195e-06	0.272278	0.289	0.231	0.0719439	Reproductive/Endocrine	TSEN34
PMAIP1	2.3222e-06	0.925466	0.063	0.037	0.0720275	Reproductive/Endocrine	PMAIP1
EXOSC2	2.40158e-06	0.350969	0.102	0.067	0.0744899	Reproductive/Endocrine	EXOSC2
PLCB3	2.40904e-06	0.77366	0.072	0.044	0.0747212	Reproductive/Endocrine	PLCB3
ORC1	2.41892e-06	0.620263	0.039	0.02	0.0750276	Reproductive/Endocrine	ORC1
PPP1CA	2.44594e-06	0.184735	0.282	0.222	0.0758658	Reproductive/Endocrine	PPP1CA
SRPRA	2.46563e-06	0.254742	0.183	0.137	0.0764763	Reproductive/Endocrine	SRPRA
B3GALNT2	2.47387e-06	0.223172	0.26	0.204	0.0767321	Reproductive/Endocrine	B3GALNT2
AC103703.1	2.56143e-06	0.932185	0.022	0.009	0.0794479	Reproductive/Endocrine	AC103703.1
TWISTNB	2.56473e-06	0.225087	0.161	0.116	0.0795504	Reproductive/Endocrine	TWISTNB
NXPH13	2.59116e-06	0.877648	0.013	0.004	0.08037	Reproductive/Endocrine	NXPH1
RFC2	2.59498e-06	0.168169	0.133	0.092	0.0804886	Reproductive/Endocrine	RFC2
ZNF655	2.60097e-06	0.106485	0.241	0.186	0.0806742	Reproductive/Endocrine	ZNF655
CAPN12	2.61624e-06	0.682529	0.082	0.053	0.0811481	Reproductive/Endocrine	CAPN12
LMAN2L	2.63844e-06	0.269043	0.144	0.102	0.0818366	Reproductive/Endocrine	LMAN2L
FAH	2.66578e-06	0.452892	0.089	0.058	0.0826846	Reproductive/Endocrine	FAH
NELFCD1	2.70131e-06	0.113831	0.292	0.229	0.0837866	Reproductive/Endocrine	NELFCD
TSKU	2.70799e-06	0.409508	0.091	0.059	0.0839937	Reproductive/Endocrine	TSKU
AIMP21	2.71372e-06	0.15505	0.183	0.136	0.0841713	Reproductive/Endocrine	AIMP2
FDX1	2.71773e-06	0.225888	0.243	0.189	0.0842957	Reproductive/Endocrine	FDX1
SFT2D1	2.72331e-06	0.125953	0.315	0.25	0.0844691	Reproductive/Endocrine	SFT2D1
AC116903.21	2.78418e-06	1.1178	0.018	0.007	0.0863569	Reproductive/Endocrine	AC116903.2
EEF1G	2.86698e-06	0.103944	0.915	0.777	0.088925	Reproductive/Endocrine	EEF1G
AL157838.1	2.90882e-06	0.152507	0.04	0.02	0.0902228	Reproductive/Endocrine	AL157838.1
ZFYVE271	2.99942e-06	0.384599	0.146	0.105	0.0930329	Reproductive/Endocrine	ZFYVE27
ADAM32	3.0047e-06	0.552734	0.075	0.046	0.0931969	Reproductive/Endocrine	ADAM32
HDAC3	3.02874e-06	0.169854	0.242	0.188	0.0939425	Reproductive/Endocrine	HDAC3
SPINDOC1	3.03611e-06	0.232286	0.131	0.091	0.094171	Reproductive/Endocrine	SPINDOC
USP46-AS1	3.12537e-06	0.814192	0.032	0.015	0.0969397	Reproductive/Endocrine	USP46-AS1
KIAA11912	3.20385e-06	0.142917	0.197	0.148	0.099374	Reproductive/Endocrine	KIAA1191
AC007785.1	3.20934e-06	0.824631	0.013	0.004	0.0995441	Reproductive/Endocrine	AC007785.1
MBD3	3.26921e-06	0.18049	0.166	0.122	0.101401	Reproductive/Endocrine	MBD3
XRCC1	3.26959e-06	0.195261	0.19	0.143	0.101413	Reproductive/Endocrine	XRCC1
CDK4	3.27981e-06	0.117801	0.392	0.319	0.10173	Reproductive/Endocrine	CDK4
BORA	3.28251e-06	0.303021	0.088	0.056	0.101814	Reproductive/Endocrine	BORA
HSF2BP	3.28495e-06	0.546102	0.051	0.028	0.101889	Reproductive/Endocrine	HSF2BP
C1QTNF6	3.29852e-06	0.368077	0.117	0.08	0.10231	Reproductive/Endocrine	C1QTNF6
LPAR31	3.30646e-06	1.01227	0.02	0.008	0.102556	Reproductive/Endocrine	LPAR3
CYP4V2	3.31108e-06	0.519012	0.08	0.051	0.1027	Reproductive/Endocrine	CYP4V2
TRIM29	3.31539e-06	1.31555	0.017	0.006	0.102833	Reproductive/Endocrine	TRIM29
CENPQ	3.36201e-06	0.346616	0.121	0.084	0.104279	Reproductive/Endocrine	CENPQ
LMCD1	3.37564e-06	0.367298	0.126	0.088	0.104702	Reproductive/Endocrine	LMCD1
AC004825.2	3.4116e-06	1.55129	0.012	0.003	0.105817	Reproductive/Endocrine	AC004825.2
DLST	3.448e-06	0.112071	0.197	0.148	0.106946	Reproductive/Endocrine	DLST
GTF2IRD2	3.45243e-06	0.172223	0.152	0.109	0.107084	Reproductive/Endocrine	GTF2IRD2
ZW10	3.45301e-06	0.294382	0.13	0.091	0.107102	Reproductive/Endocrine	ZW10
ZNF614	3.4675e-06	0.537107	0.08	0.05	0.107551	Reproductive/Endocrine	ZNF614
SUMO3	3.50689e-06	0.105293	0.274	0.215	0.108773	Reproductive/Endocrine	SUMO3
IL10RB	3.53953e-06	0.151752	0.138	0.097	0.109786	Reproductive/Endocrine	IL10RB
AC008264.2	3.55652e-06	0.358348	0.025	0.011	0.110312	Reproductive/Endocrine	AC008264.2
OPLAH	3.56084e-06	1.54579	0.022	0.009	0.110447	Reproductive/Endocrine	OPLAH
KLF9	3.60016e-06	0.905701	0.041	0.022	0.111666	Reproductive/Endocrine	KLF9
MRPL91	3.60667e-06	0.130366	0.257	0.2	0.111868	Reproductive/Endocrine	MRPL9
WTIP	3.60763e-06	0.235916	0.146	0.105	0.111898	Reproductive/Endocrine	WTIP
SENP3	3.64912e-06	0.372841	0.081	0.051	0.113185	Reproductive/Endocrine	SENP3
BAG11	3.65119e-06	0.224035	0.277	0.22	0.113249	Reproductive/Endocrine	BAG1
VASN	3.67678e-06	0.132778	0.138	0.098	0.114043	Reproductive/Endocrine	VASN
PRMT7	3.68278e-06	0.164146	0.152	0.11	0.114229	Reproductive/Endocrine	PRMT7
POLD3	3.73247e-06	0.177128	0.213	0.162	0.11577	Reproductive/Endocrine	POLD3
ACTR3B	3.77253e-06	0.319574	0.152	0.111	0.117013	Reproductive/Endocrine	ACTR3B
KIF6	3.77875e-06	0.100385	0.095	0.062	0.117205	Reproductive/Endocrine	KIF6
AP000919.2	3.78792e-06	0.321553	0.036	0.018	0.11749	Reproductive/Endocrine	AP000919.2
CREG2	3.84821e-06	1.05591	0.018	0.007	0.11936	Reproductive/Endocrine	CREG2
HBP1	3.85452e-06	0.186893	0.28	0.223	0.119556	Reproductive/Endocrine	HBP1
POP5	3.87504e-06	0.21139	0.255	0.2	0.120192	Reproductive/Endocrine	POP5
AC025034.1	3.95907e-06	0.624156	0.042	0.022	0.122799	Reproductive/Endocrine	AC025034.1
AREG	3.99096e-06	1.05654	0.019	0.008	0.123787	Reproductive/Endocrine	AREG
AC015908.2	4.09301e-06	1.109	0.025	0.011	0.126953	Reproductive/Endocrine	AC015908.2
AC117453.1	4.10756e-06	0.762	0.033	0.016	0.127404	Reproductive/Endocrine	AC117453.1
MCUR1	4.13301e-06	0.214616	0.249	0.196	0.128194	Reproductive/Endocrine	MCUR1
NSMCE3	4.1494e-06	0.201728	0.194	0.146	0.128702	Reproductive/Endocrine	NSMCE3
AC090772.2	4.18467e-06	0.561453	0.043	0.023	0.129796	Reproductive/Endocrine	AC090772.2
SLC5A4-AS1	4.18968e-06	0.311786	0.082	0.052	0.129951	Reproductive/Endocrine	SLC5A4-AS1
AC022395.1	4.21396e-06	0.212216	0.089	0.057	0.130704	Reproductive/Endocrine	AC022395.1
AC110296.1	4.21788e-06	0.760105	0.054	0.031	0.130826	Reproductive/Endocrine	AC110296.1
GPRC5B	4.27259e-06	0.506715	0.166	0.125	0.132523	Reproductive/Endocrine	GPRC5B
HACD4	4.28564e-06	0.319714	0.044	0.024	0.132928	Reproductive/Endocrine	HACD4
AC008554.1	4.32768e-06	0.203864	0.103	0.068	0.134232	Reproductive/Endocrine	AC008554.1
ZNF160	4.35582e-06	0.154138	0.248	0.195	0.135104	Reproductive/Endocrine	ZNF160
AC144521.1	4.40512e-06	1.2223	0.011	0.003	0.136634	Reproductive/Endocrine	AC144521.1
HK2	4.45074e-06	0.41708	0.119	0.083	0.138048	Reproductive/Endocrine	HK2
MIRLET7BHG	4.45616e-06	0.278835	0.044	0.023	0.138217	Reproductive/Endocrine	MIRLET7BHG
SNAPIN	4.49908e-06	0.192129	0.202	0.153	0.139548	Reproductive/Endocrine	SNAPIN
ADSL	4.643e-06	0.146676	0.237	0.184	0.144012	Reproductive/Endocrine	ADSL
OTUD6B	4.6947e-06	0.257607	0.151	0.109	0.145615	Reproductive/Endocrine	OTUD6B
KIAA11431	4.72602e-06	0.210412	0.223	0.173	0.146587	Reproductive/Endocrine	KIAA1143
RUVBL1	4.9778e-06	0.13255	0.32	0.257	0.154396	Reproductive/Endocrine	RUVBL1
NIPAL1	5.01406e-06	0.708656	0.066	0.04	0.155521	Reproductive/Endocrine	NIPAL1
TMBIM1	5.0742e-06	0.431643	0.064	0.039	0.157387	Reproductive/Endocrine	TMBIM1
ACOT13	5.11894e-06	0.109444	0.32	0.258	0.158774	Reproductive/Endocrine	ACOT13
CDC25B	5.13685e-06	0.359061	0.085	0.054	0.15933	Reproductive/Endocrine	CDC25B
TIGD7	5.15427e-06	0.338487	0.089	0.058	0.15987	Reproductive/Endocrine	TIGD7
AC009630.1	5.29195e-06	0.276713	0.067	0.04	0.164141	Reproductive/Endocrine	AC009630.1
GID4	5.31959e-06	0.423495	0.101	0.068	0.164998	Reproductive/Endocrine	GID4
SELENOO	5.39315e-06	0.129828	0.162	0.118	0.167279	Reproductive/Endocrine	SELENOO
AC009061.2	5.48151e-06	0.124391	0.089	0.057	0.17002	Reproductive/Endocrine	AC009061.2
CDK91	5.49784e-06	0.326684	0.135	0.097	0.170527	Reproductive/Endocrine	CDK9
USP16	5.50361e-06	0.130458	0.28	0.224	0.170706	Reproductive/Endocrine	USP16
PIM2	5.53239e-06	1.20731	0.029	0.013	0.171598	Reproductive/Endocrine	PIM2
FAM161A1	5.5457e-06	0.15409	0.214	0.164	0.172011	Reproductive/Endocrine	FAM161A
AC011595.1	5.59743e-06	0.908864	0.01	0.003	0.173616	Reproductive/Endocrine	AC011595.1
FOXP4	5.62108e-06	0.449218	0.134	0.097	0.174349	Reproductive/Endocrine	FOXP4
TRIM5	5.62595e-06	0.425954	0.164	0.122	0.1745	Reproductive/Endocrine	TRIM5
PKN3	5.67564e-06	0.55242	0.04	0.021	0.176041	Reproductive/Endocrine	PKN3
KCNH73	5.72341e-06	1.20208	0.092	0.061	0.177523	Reproductive/Endocrine	KCNH7
TARS2	5.74776e-06	0.118749	0.307	0.248	0.178278	Reproductive/Endocrine	TARS
AL360012.1	5.76394e-06	1.37784	0.012	0.003	0.17878	Reproductive/Endocrine	AL360012.1
LINC008771	5.77539e-06	0.247449	0.051	0.029	0.179135	Reproductive/Endocrine	LINC00877
ERCC41	5.77786e-06	0.223717	0.172	0.127	0.179212	Reproductive/Endocrine	ERCC4
ABCG4	5.80292e-06	1.12039	0.011	0.003	0.179989	Reproductive/Endocrine	ABCG4
NIPA21	5.99514e-06	0.191491	0.19	0.143	0.185951	Reproductive/Endocrine	NIPA2
AC104170.1	6.02962e-06	1.82742	0.017	0.006	0.187021	Reproductive/Endocrine	AC104170.1
ARL5B	6.28017e-06	0.118695	0.246	0.191	0.194792	Reproductive/Endocrine	ARL5B
AL022311.1	6.29592e-06	0.392545	0.075	0.047	0.195281	Reproductive/Endocrine	AL022311.1
NKAPD11	6.30108e-06	0.207919	0.228	0.178	0.195441	Reproductive/Endocrine	NKAPD1
SELENBP1	6.3135e-06	0.222571	0.103	0.069	0.195826	Reproductive/Endocrine	SELENBP1
SPATA1	6.34362e-06	0.178805	0.144	0.103	0.19676	Reproductive/Endocrine	SPATA1
ZNF786	6.36233e-06	0.155396	0.103	0.069	0.19734	Reproductive/Endocrine	ZNF786
TAF9	6.37565e-06	0.25376	0.227	0.176	0.197753	Reproductive/Endocrine	TAF9
PIGBOS1	6.4159e-06	0.309262	0.208	0.161	0.199002	Reproductive/Endocrine	PIGBOS1
SUPV3L1	6.41866e-06	0.381109	0.152	0.112	0.199088	Reproductive/Endocrine	SUPV3L1
CNOT31	6.46744e-06	0.162503	0.175	0.13	0.200601	Reproductive/Endocrine	CNOT3
UBXN8	6.49349e-06	0.364087	0.106	0.072	0.201409	Reproductive/Endocrine	UBXN8
QDPR1	6.56571e-06	0.294375	0.193	0.148	0.203649	Reproductive/Endocrine	QDPR
COPRS	6.57613e-06	0.228868	0.254	0.201	0.203972	Reproductive/Endocrine	COPRS
COMMD4	6.67103e-06	0.293935	0.2	0.153	0.206915	Reproductive/Endocrine	COMMD4
WDR92	6.73864e-06	0.127724	0.157	0.115	0.209012	Reproductive/Endocrine	WDR92
DDX60L	6.89273e-06	0.368628	0.081	0.051	0.213792	Reproductive/Endocrine	DDX60L
C11orf1	6.91694e-06	0.278028	0.229	0.18	0.214543	Reproductive/Endocrine	C11orf1
LINC00622	6.93219e-06	0.857097	0.03	0.014	0.215016	Reproductive/Endocrine	LINC00622
ABLIM21	6.97434e-06	0.335409	0.053	0.03	0.216323	Reproductive/Endocrine	ABLIM2
AP000432.1	6.98369e-06	2.85348	0.011	0.003	0.216613	Reproductive/Endocrine	AP000432.1
EGLN2	6.99045e-06	0.31591	0.141	0.101	0.216823	Reproductive/Endocrine	EGLN2
TRNT1	7.01955e-06	0.152504	0.218	0.168	0.217725	Reproductive/Endocrine	TRNT1
NUP62	7.02213e-06	0.216324	0.186	0.14	0.217806	Reproductive/Endocrine	NUP62
SEMA3D	7.17425e-06	0.218925	0.185	0.141	0.222524	Reproductive/Endocrine	SEMA3D
NUTM1	7.28326e-06	1.4543	0.011	0.003	0.225905	Reproductive/Endocrine	NUTM1
SLC26A101	7.30819e-06	0.588588	0.028	0.013	0.226678	Reproductive/Endocrine	SLC26A10
PROSER3	7.36848e-06	0.463694	0.076	0.048	0.228548	Reproductive/Endocrine	PROSER3
DDX31	7.53061e-06	0.175055	0.142	0.102	0.233577	Reproductive/Endocrine	DDX31
RSKR	7.56905e-06	0.275546	0.061	0.036	0.234769	Reproductive/Endocrine	RSKR
GLTP	7.58285e-06	0.342965	0.181	0.137	0.235197	Reproductive/Endocrine	GLTP
SLC27A31	7.67278e-06	0.762857	0.054	0.032	0.237987	Reproductive/Endocrine	SLC27A3
GPRC5A	7.78078e-06	0.674947	0.045	0.025	0.241336	Reproductive/Endocrine	GPRC5A
TSEN15	7.81001e-06	0.119484	0.242	0.189	0.242243	Reproductive/Endocrine	TSEN15
C9orf147	7.92236e-06	0.128384	0.154	0.112	0.245728	Reproductive/Endocrine	C9orf147
GNL2	8.03472e-06	0.271279	0.159	0.117	0.249213	Reproductive/Endocrine	GNL2
GALNT10	8.04608e-06	0.211573	0.116	0.081	0.249565	Reproductive/Endocrine	GALNT10
PITPNM31	8.04611e-06	0.602884	0.044	0.024	0.249566	Reproductive/Endocrine	PITPNM3
AC022613.3	8.10847e-06	0.847311	0.025	0.011	0.2515	Reproductive/Endocrine	AC022613.3
C12orf451	8.11636e-06	0.158666	0.219	0.169	0.251745	Reproductive/Endocrine	C12orf45
HAUS2	8.13081e-06	0.254288	0.145	0.105	0.252193	Reproductive/Endocrine	HAUS2
KDM5D	8.18048e-06	0.206752	0.177	0.133	0.253734	Reproductive/Endocrine	KDM5D
TNNI32	8.20113e-06	0.538895	0.099	0.067	0.254374	Reproductive/Endocrine	TNNI3
AL591767.1	8.22169e-06	0.4799	0.024	0.011	0.255012	Reproductive/Endocrine	AL591767.1
RDM1	8.31316e-06	0.637136	0.04	0.021	0.257849	Reproductive/Endocrine	RDM1
AC010149.1	8.52188e-06	0.764078	0.019	0.007	0.264323	Reproductive/Endocrine	AC010149.1
NUTF2	8.69431e-06	0.10423	0.4	0.331	0.269671	Reproductive/Endocrine	NUTF2
AC010320.3	8.7302e-06	0.295446	0.033	0.016	0.270785	Reproductive/Endocrine	AC010320.3
AC079382.2	8.7928e-06	1.39493	0.013	0.004	0.272726	Reproductive/Endocrine	AC079382.2
JPT2	8.81751e-06	0.261238	0.192	0.147	0.273493	Reproductive/Endocrine	JPT2
RRP1	8.94623e-06	0.336968	0.11	0.075	0.277485	Reproductive/Endocrine	RRP1
ZNF354A1	9.0866e-06	0.108835	0.141	0.101	0.281839	Reproductive/Endocrine	ZNF354A
FOXRED2	9.114e-06	0.260782	0.066	0.04	0.282689	Reproductive/Endocrine	FOXRED2
MCMBP	9.14338e-06	0.131002	0.242	0.191	0.2836	Reproductive/Endocrine	MCMBP
NAB1	9.25396e-06	0.169015	0.166	0.123	0.28703	Reproductive/Endocrine	NAB1
HS3ST1	9.36281e-06	1.1314	0.041	0.022	0.290406	Reproductive/Endocrine	HS3ST1
ZNF503-AS21	9.39696e-06	0.434667	0.089	0.059	0.291466	Reproductive/Endocrine	ZNF503-AS2
VKORC1	9.40202e-06	0.120554	0.472	0.389	0.291623	Reproductive/Endocrine	VKORC1
TAOK2	9.57906e-06	0.323521	0.098	0.066	0.297114	Reproductive/Endocrine	TAOK2
AC068051.1	9.62349e-06	0.407995	0.151	0.112	0.298492	Reproductive/Endocrine	AC068051.1
PHF10	9.62437e-06	0.135555	0.199	0.152	0.298519	Reproductive/Endocrine	PHF10
RPP40	9.7166e-06	0.585474	0.068	0.042	0.30138	Reproductive/Endocrine	RPP40
MRPS11	9.74213e-06	0.184591	0.223	0.174	0.302172	Reproductive/Endocrine	MRPS11
AC007938.3	9.77184e-06	0.205491	0.054	0.031	0.303093	Reproductive/Endocrine	AC007938.3
AC138956.1	9.84212e-06	0.482502	0.04	0.022	0.305273	Reproductive/Endocrine	AC138956.1
LEPROTL12	9.84361e-06	0.122818	0.313	0.254	0.305319	Reproductive/Endocrine	LEPROTL1
CALCOCO1	9.89848e-06	0.130129	0.236	0.184	0.307021	Reproductive/Endocrine	CALCOCO1
ZSCAN21	9.94195e-06	0.3247	0.113	0.079	0.30837	Reproductive/Endocrine	ZSCAN21
BRAP	1.00465e-05	0.113304	0.174	0.13	0.311613	Reproductive/Endocrine	BRAP
BAHD11	1.02039e-05	0.313029	0.089	0.058	0.316494	Reproductive/Endocrine	BAHD1
AC006581.2	1.02075e-05	0.560437	0.033	0.017	0.316607	Reproductive/Endocrine	AC006581.2
GRM1	1.02734e-05	1.63961	0.015	0.005	0.318649	Reproductive/Endocrine	GRM1
LYPLAL1-DT	1.03158e-05	0.753107	0.053	0.031	0.319966	Reproductive/Endocrine	LYPLAL1-DT
RAMP2-AS1	1.03248e-05	0.371905	0.032	0.016	0.320244	Reproductive/Endocrine	RAMP2-AS1
ELP1	1.03332e-05	0.193341	0.166	0.123	0.320504	Reproductive/Endocrine	ELP1
ARNTL	1.0429e-05	0.67494	0.042	0.023	0.323476	Reproductive/Endocrine	ARNTL
AGFG2	1.05543e-05	0.369015	0.049	0.028	0.327364	Reproductive/Endocrine	AGFG2
AC027279.1	1.06903e-05	0.555433	0.055	0.032	0.331582	Reproductive/Endocrine	AC027279.1
ZNF787	1.07064e-05	0.278097	0.152	0.111	0.332079	Reproductive/Endocrine	ZNF787
NMRAL1	1.08073e-05	0.278048	0.149	0.109	0.33521	Reproductive/Endocrine	NMRAL1
LINC02453	1.09181e-05	1.05533	0.034	0.017	0.338648	Reproductive/Endocrine	LINC02453
TMEM185B	1.09683e-05	0.484876	0.062	0.038	0.340204	Reproductive/Endocrine	TMEM185B
AC005486.1	1.09931e-05	1.00284	0.014	0.005	0.340972	Reproductive/Endocrine	AC005486.1
ACAD9	1.10306e-05	0.174467	0.131	0.093	0.342136	Reproductive/Endocrine	ACAD9
KLHL10	1.11324e-05	1.15247	0.012	0.004	0.345295	Reproductive/Endocrine	KLHL10
DDX56	1.11723e-05	0.363499	0.146	0.107	0.346532	Reproductive/Endocrine	DDX56
POLR3F	1.12069e-05	0.305278	0.111	0.077	0.347605	Reproductive/Endocrine	POLR3F
CCNF	1.12736e-05	0.196818	0.104	0.071	0.349674	Reproductive/Endocrine	CCNF
HIST1H2AE	1.13176e-05	0.426236	0.06	0.036	0.351037	Reproductive/Endocrine	HIST1H2AE
FBXO4	1.14177e-05	0.588782	0.068	0.043	0.354144	Reproductive/Endocrine	FBXO4
BRINP22	1.1466e-05	0.269819	0.049	0.028	0.35564	Reproductive/Endocrine	BRINP2
RXRA	1.15053e-05	0.296331	0.101	0.069	0.35686	Reproductive/Endocrine	RXRA
DARS2	1.1516e-05	0.231303	0.117	0.082	0.357191	Reproductive/Endocrine	DARS2
UBTF	1.15264e-05	0.121085	0.311	0.253	0.357516	Reproductive/Endocrine	UBTF
NUBP1	1.15326e-05	0.162724	0.166	0.123	0.357706	Reproductive/Endocrine	NUBP1
CKLF	1.15542e-05	0.115691	0.331	0.27	0.358376	Reproductive/Endocrine	CKLF
CXXC11	1.15891e-05	0.1811	0.117	0.081	0.359458	Reproductive/Endocrine	CXXC1
AC104850.21	1.15968e-05	0.585355	0.044	0.024	0.359698	Reproductive/Endocrine	AC104850.2
TWF1	1.1611e-05	0.22329	0.249	0.199	0.360139	Reproductive/Endocrine	TWF1
RNF31	1.16902e-05	0.480234	0.085	0.056	0.362594	Reproductive/Endocrine	RNF31
AC092640.1	1.19395e-05	0.601351	0.016	0.006	0.370327	Reproductive/Endocrine	AC092640.1
DHRS7B	1.19962e-05	0.152249	0.235	0.186	0.372086	Reproductive/Endocrine	DHRS7B
C5orf15	1.20589e-05	0.121496	0.279	0.224	0.37403	Reproductive/Endocrine	C5orf15
MSL3	1.20971e-05	0.153284	0.171	0.127	0.375217	Reproductive/Endocrine	MSL3
XPOT1	1.21369e-05	0.176042	0.172	0.129	0.376451	Reproductive/Endocrine	XPOT
NT5DC3	1.22723e-05	0.593575	0.075	0.048	0.380651	Reproductive/Endocrine	NT5DC3
HARS1	1.24789e-05	0.175461	0.222	0.173	0.387057	Reproductive/Endocrine	HARS
WDR76	1.24823e-05	0.217681	0.097	0.065	0.387163	Reproductive/Endocrine	WDR76
HEBP22	1.25894e-05	0.171138	0.297	0.24	0.390486	Reproductive/Endocrine	HEBP2
TIMM17A	1.26019e-05	0.169438	0.242	0.191	0.390874	Reproductive/Endocrine	TIMM17A
FNDC10	1.26977e-05	0.78897	0.038	0.02	0.393846	Reproductive/Endocrine	FNDC10
ZNF180	1.27598e-05	0.381563	0.087	0.057	0.395772	Reproductive/Endocrine	ZNF180
PRPF38A	1.28793e-05	0.211627	0.274	0.222	0.399477	Reproductive/Endocrine	PRPF38A
AC074117.1	1.30834e-05	0.367749	0.066	0.041	0.405809	Reproductive/Endocrine	AC074117.1
AIDA1	1.30853e-05	0.192808	0.192	0.148	0.405868	Reproductive/Endocrine	AIDA
PRUNE1	1.3117e-05	0.272582	0.118	0.083	0.40685	Reproductive/Endocrine	PRUNE1
AKR7A2	1.31322e-05	0.127541	0.331	0.27	0.40732	Reproductive/Endocrine	AKR7A2
AL109946.1	1.32727e-05	0.539458	0.046	0.026	0.41168	Reproductive/Endocrine	AL109946.1
KCTD101	1.34724e-05	0.215988	0.134	0.096	0.417875	Reproductive/Endocrine	KCTD10
PTPMT11	1.34831e-05	0.176305	0.303	0.246	0.418204	Reproductive/Endocrine	PTPMT1
SPTY2D1	1.34845e-05	0.159879	0.18	0.136	0.418248	Reproductive/Endocrine	SPTY2D1
EML3	1.35201e-05	0.870579	0.038	0.02	0.419354	Reproductive/Endocrine	EML3
PPT11	1.39523e-05	0.107107	0.2	0.152	0.432757	Reproductive/Endocrine	PPT1
ZNF639	1.39861e-05	0.261463	0.156	0.116	0.433808	Reproductive/Endocrine	ZNF639
AP001020.3	1.39913e-05	1.03696	0.012	0.004	0.433968	Reproductive/Endocrine	AP001020.3
DCAF4	1.40001e-05	0.662943	0.057	0.035	0.434241	Reproductive/Endocrine	DCAF4
BOLA3	1.40828e-05	0.145144	0.33	0.271	0.436808	Reproductive/Endocrine	BOLA3
AL392172.1	1.41043e-05	0.322813	0.124	0.089	0.437474	Reproductive/Endocrine	AL392172.1
ZNF266	1.41235e-05	0.130308	0.129	0.092	0.438068	Reproductive/Endocrine	ZNF266
MSLN	1.4128e-05	1.37534	0.025	0.011	0.438208	Reproductive/Endocrine	MSLN
NBR2	1.4165e-05	0.134814	0.121	0.086	0.439355	Reproductive/Endocrine	NBR2
DUSP18	1.42781e-05	0.41117	0.099	0.067	0.442863	Reproductive/Endocrine	DUSP18
AC104066.4	1.43855e-05	0.874703	0.025	0.011	0.446194	Reproductive/Endocrine	AC104066.4
TMEM64	1.45445e-05	0.41182	0.132	0.096	0.451127	Reproductive/Endocrine	TMEM64
INTS14	1.48511e-05	0.334926	0.131	0.094	0.460635	Reproductive/Endocrine	INTS14
WDR77	1.49251e-05	0.25592	0.07	0.044	0.462933	Reproductive/Endocrine	WDR77
NFRKB	1.49511e-05	0.154142	0.159	0.118	0.46374	Reproductive/Endocrine	NFRKB
TMEM240	1.52336e-05	0.23561	0.07	0.044	0.472499	Reproductive/Endocrine	TMEM240
TLCD5	1.52416e-05	0.147159	0.118	0.083	0.472747	Reproductive/Endocrine	TLCD5
SERF1B1	1.54676e-05	1.11262	0.017	0.007	0.479759	Reproductive/Endocrine	SERF1B
FAM156A	1.59015e-05	0.310746	0.061	0.037	0.493217	Reproductive/Endocrine	FAM156A
GEM	1.59244e-05	0.755085	0.037	0.019	0.493926	Reproductive/Endocrine	GEM
CCDC84	1.59747e-05	0.272731	0.149	0.111	0.495488	Reproductive/Endocrine	CCDC84
ABHD12B	1.60024e-05	0.621641	0.014	0.005	0.496345	Reproductive/Endocrine	ABHD12B
NECAP2	1.62319e-05	0.243162	0.219	0.172	0.503463	Reproductive/Endocrine	NECAP2
GTPBP101	1.66129e-05	0.155594	0.225	0.177	0.515281	Reproductive/Endocrine	GTPBP10
BROX	1.69473e-05	0.107106	0.243	0.192	0.525655	Reproductive/Endocrine	BROX
KIAA15862	1.74208e-05	0.101642	0.287	0.23	0.540341	Reproductive/Endocrine	KIAA1586
ZC2HC1B	1.75075e-05	0.602775	0.028	0.013	0.543031	Reproductive/Endocrine	ZC2HC1B
HPS5	1.75472e-05	0.103606	0.135	0.097	0.544262	Reproductive/Endocrine	HPS5
IQSEC3	1.76294e-05	0.450901	0.058	0.035	0.546811	Reproductive/Endocrine	IQSEC3
TAF5L	1.7898e-05	0.373846	0.082	0.053	0.555144	Reproductive/Endocrine	TAF5L
CTBP1-DT	1.79197e-05	0.324854	0.099	0.067	0.555817	Reproductive/Endocrine	CTBP1-DT
EEF2K	1.79641e-05	0.104017	0.124	0.088	0.557192	Reproductive/Endocrine	EEF2K
FAM230I	1.84124e-05	1.97417	0.011	0.003	0.571096	Reproductive/Endocrine	FAM230I
SP110	1.85113e-05	0.391416	0.098	0.067	0.574165	Reproductive/Endocrine	SP110
GALC	1.8704e-05	0.153238	0.163	0.122	0.580141	Reproductive/Endocrine	GALC
WDR5	1.87851e-05	0.176218	0.13	0.093	0.582657	Reproductive/Endocrine	WDR5
CMTR2	1.89041e-05	0.154796	0.148	0.109	0.586347	Reproductive/Endocrine	CMTR2
SAC3D11	1.90629e-05	0.276753	0.186	0.142	0.591274	Reproductive/Endocrine	SAC3D1
AL355488.1	1.91603e-05	0.253576	0.057	0.035	0.594295	Reproductive/Endocrine	AL355488.1
AL049543.1	1.9233e-05	0.628758	0.039	0.021	0.59655	Reproductive/Endocrine	AL049543.1
ZNF585B	1.92958e-05	0.174434	0.141	0.103	0.598499	Reproductive/Endocrine	ZNF585B
AL356218.2	1.95506e-05	1.803	0.01	0.003	0.6064	Reproductive/Endocrine	AL356218.2
CMC21	1.96478e-05	0.113795	0.35	0.289	0.609415	Reproductive/Endocrine	CMC2
MTG2	1.96783e-05	0.225575	0.146	0.108	0.610361	Reproductive/Endocrine	MTG2
TARBP2	2.04855e-05	0.700819	0.08	0.053	0.635399	Reproductive/Endocrine	TARBP2
AP3M2	2.07786e-05	0.17285	0.212	0.166	0.644491	Reproductive/Endocrine	AP3M2
STX4	2.08527e-05	0.297605	0.119	0.085	0.646789	Reproductive/Endocrine	STX4
NDUFAF5	2.0956e-05	0.103793	0.181	0.137	0.649992	Reproductive/Endocrine	NDUFAF5
AC087457.1	2.10034e-05	0.978437	0.019	0.008	0.651463	Reproductive/Endocrine	AC087457.1
CSRNP2	2.10422e-05	0.112791	0.145	0.106	0.652665	Reproductive/Endocrine	CSRNP2
AC009126.11	2.10513e-05	0.216558	0.11	0.077	0.652948	Reproductive/Endocrine	AC009126.1
AL445524.1	2.10837e-05	0.811544	0.056	0.034	0.653953	Reproductive/Endocrine	AL445524.1
ERICH3	2.12047e-05	1.5505	0.012	0.004	0.657706	Reproductive/Endocrine	ERICH3
CES4A	2.13686e-05	0.820021	0.032	0.016	0.662789	Reproductive/Endocrine	CES4A
LAS1L	2.14841e-05	0.253373	0.162	0.121	0.666371	Reproductive/Endocrine	LAS1L
INTS11	2.15512e-05	0.125474	0.176	0.134	0.668453	Reproductive/Endocrine	INTS11
ASNSD1	2.16101e-05	0.373119	0.135	0.099	0.670281	Reproductive/Endocrine	ASNSD1
AC109441.11	2.1617e-05	0.457537	0.019	0.008	0.670494	Reproductive/Endocrine	AC109441.1
DELE1	2.17525e-05	0.343151	0.141	0.104	0.674698	Reproductive/Endocrine	DELE1
TCTN3	2.17603e-05	0.103721	0.244	0.194	0.674941	Reproductive/Endocrine	TCTN3
MRPL46	2.18144e-05	0.434651	0.162	0.123	0.676618	Reproductive/Endocrine	MRPL46
ZNF2001	2.18822e-05	0.400729	0.06	0.037	0.678721	Reproductive/Endocrine	ZNF200
DEPDC4	2.18998e-05	0.155738	0.099	0.068	0.679266	Reproductive/Endocrine	DEPDC4
TAF5	2.22472e-05	0.191088	0.062	0.038	0.69004	Reproductive/Endocrine	TAF5
TMEM44	2.27937e-05	0.289148	0.078	0.05	0.706991	Reproductive/Endocrine	TMEM44
TMEM741	2.30381e-05	0.698371	0.02	0.009	0.714573	Reproductive/Endocrine	TMEM74
EMC8	2.3042e-05	0.208762	0.181	0.138	0.714694	Reproductive/Endocrine	EMC8
WDFY4	2.31974e-05	0.53497	0.013	0.005	0.719515	Reproductive/Endocrine	WDFY4
Z94721.3	2.41425e-05	0.700977	0.019	0.008	0.748828	Reproductive/Endocrine	Z94721.3
ZNF658	2.42915e-05	0.121113	0.077	0.05	0.753451	Reproductive/Endocrine	ZNF658
ATF41	2.44475e-05	0.143028	0.333	0.274	0.758289	Reproductive/Endocrine	ATF4
DECR2	2.44747e-05	0.704258	0.057	0.034	0.759132	Reproductive/Endocrine	DECR2
MEN1	2.46254e-05	0.246071	0.107	0.075	0.763805	Reproductive/Endocrine	MEN1
ETFBKMT	2.4736e-05	0.636689	0.05	0.029	0.767235	Reproductive/Endocrine	ETFBKMT
EDRF1-AS1	2.47755e-05	0.434256	0.036	0.019	0.768462	Reproductive/Endocrine	EDRF1-AS1
ZNF415	2.48662e-05	0.346636	0.089	0.06	0.771275	Reproductive/Endocrine	ZNF415
ZNF569	2.48758e-05	0.121766	0.155	0.116	0.771572	Reproductive/Endocrine	ZNF569
UTP3	2.48764e-05	0.337153	0.137	0.1	0.771591	Reproductive/Endocrine	UTP3
OCRL1	2.49255e-05	0.190684	0.138	0.101	0.773115	Reproductive/Endocrine	OCRL
PAXIP1	2.49604e-05	0.203195	0.143	0.105	0.774195	Reproductive/Endocrine	PAXIP1
CD1D	2.55577e-05	1.39349	0.025	0.012	0.792723	Reproductive/Endocrine	CD1D
CDC42EP1	2.55598e-05	0.337499	0.1	0.069	0.792788	Reproductive/Endocrine	CDC42EP1
ACRV1	2.5823e-05	0.813999	0.024	0.011	0.800952	Reproductive/Endocrine	ACRV1
AC239809.3	2.59847e-05	0.426783	0.072	0.047	0.805967	Reproductive/Endocrine	AC239809.3
PRRX2	2.60535e-05	1.72572	0.017	0.007	0.8081	Reproductive/Endocrine	PRRX2
LINC01116	2.60762e-05	0.113455	0.193	0.146	0.808805	Reproductive/Endocrine	LINC01116
LINC01355	2.61922e-05	0.110153	0.137	0.1	0.812402	Reproductive/Endocrine	LINC01355
IKBKB	2.62223e-05	0.111593	0.157	0.117	0.813337	Reproductive/Endocrine	IKBKB
AC240274.1	2.65657e-05	0.243412	0.051	0.03	0.823989	Reproductive/Endocrine	AC240274.1
GLIDR	2.70872e-05	0.36917	0.092	0.063	0.840165	Reproductive/Endocrine	GLIDR
FRRS1	2.7463e-05	0.560742	0.057	0.035	0.85182	Reproductive/Endocrine	FRRS1
KCTD21	2.76372e-05	0.847871	0.026	0.013	0.857224	Reproductive/Endocrine	KCTD21
AC090644.1	2.86598e-05	0.195997	0.082	0.054	0.888942	Reproductive/Endocrine	AC090644.1
CTNNBIP1	2.87629e-05	0.117029	0.211	0.165	0.89214	Reproductive/Endocrine	CTNNBIP1
TMEM183A1	2.87775e-05	0.156787	0.23	0.183	0.892593	Reproductive/Endocrine	TMEM183A
TMEM2191	2.88062e-05	0.149426	0.332	0.275	0.893482	Reproductive/Endocrine	TMEM219
PTCD2	2.89473e-05	0.112158	0.115	0.081	0.897859	Reproductive/Endocrine	PTCD2
ZNF829	2.90935e-05	0.294972	0.064	0.04	0.902394	Reproductive/Endocrine	ZNF829
NAA40	2.91761e-05	0.103611	0.155	0.115	0.904956	Reproductive/Endocrine	NAA40
ERVK13-1	2.92211e-05	0.11642	0.11	0.076	0.906352	Reproductive/Endocrine	ERVK13-1
PRR22	2.9267e-05	0.995692	0.011	0.003	0.907774	Reproductive/Endocrine	PRR22
ARF31	2.93079e-05	0.126898	0.259	0.208	0.909042	Reproductive/Endocrine	ARF3
PTGES22	2.93168e-05	0.298354	0.203	0.159	0.909319	Reproductive/Endocrine	PTGES2
CARM1	2.93955e-05	0.164596	0.186	0.142	0.911759	Reproductive/Endocrine	CARM1
PKMYT1	3.01288e-05	0.470348	0.038	0.021	0.934506	Reproductive/Endocrine	PKMYT1
GTF2H3	3.04599e-05	0.127307	0.243	0.195	0.944774	Reproductive/Endocrine	GTF2H3
MDM1	3.06184e-05	0.182059	0.115	0.081	0.949692	Reproductive/Endocrine	MDM1
ARHGEF251	3.06806e-05	0.272081	0.093	0.063	0.951621	Reproductive/Endocrine	ARHGEF25
ZNF16	3.10915e-05	0.195738	0.093	0.064	0.964365	Reproductive/Endocrine	ZNF16
USF3	3.11151e-05	0.129016	0.198	0.153	0.965099	Reproductive/Endocrine	USF3
AP1AR1	3.12228e-05	0.265424	0.183	0.141	0.968439	Reproductive/Endocrine	AP1AR
RBM48	3.1342e-05	0.280661	0.124	0.089	0.972134	Reproductive/Endocrine	RBM48
AP1G2	3.13917e-05	0.267966	0.11	0.078	0.973676	Reproductive/Endocrine	AP1G2
URB21	3.13953e-05	0.383759	0.054	0.032	0.973788	Reproductive/Endocrine	URB2
AC010974.1	3.15525e-05	0.691749	0.023	0.01	0.978664	Reproductive/Endocrine	AC010974.1
ZDHHC12	3.1794e-05	0.529268	0.106	0.076	0.986153	Reproductive/Endocrine	ZDHHC12
SNHG25	3.19646e-05	0.31939	0.167	0.127	0.991447	Reproductive/Endocrine	SNHG25
NFATC4	3.19939e-05	0.216399	0.13	0.094	0.992354	Reproductive/Endocrine	NFATC4
FAM76B	3.20155e-05	0.119716	0.179	0.136	0.993025	Reproductive/Endocrine	FAM76B
NSMCE4A	3.22528e-05	0.208651	0.197	0.153	1	Reproductive/Endocrine	NSMCE4A
NELFE	3.24582e-05	0.275387	0.22	0.175	1	Reproductive/Endocrine	NELFE
HIST1H4A	3.27147e-05	1.07758	0.019	0.008	1	Reproductive/Endocrine	HIST1H4A
HMGN5	3.28185e-05	0.297482	0.197	0.155	1	Reproductive/Endocrine	HMGN5
CCDC186	3.30434e-05	0.109786	0.249	0.199	1	Reproductive/Endocrine	CCDC186
ZNF585A	3.3533e-05	0.195886	0.171	0.13	1	Reproductive/Endocrine	ZNF585A
BCL2L2-PABPN1	3.36448e-05	0.135372	0.103	0.071	1	Reproductive/Endocrine	BCL2L2-PABPN1
EFCAB1	3.39507e-05	0.871011	0.041	0.023	1	Reproductive/Endocrine	EFCAB1
LINC00623	3.41456e-05	0.331441	0.15	0.113	1	Reproductive/Endocrine	LINC00623
CHAC21	3.43973e-05	0.305901	0.073	0.047	1	Reproductive/Endocrine	CHAC2
SLFN12	3.44967e-05	0.274046	0.124	0.09	1	Reproductive/Endocrine	SLFN12
RANGAP1	3.47647e-05	0.180589	0.119	0.085	1	Reproductive/Endocrine	RANGAP1
KLHDC31	3.47997e-05	0.161126	0.194	0.151	1	Reproductive/Endocrine	KLHDC3
RDH14	3.53043e-05	0.224135	0.188	0.145	1	Reproductive/Endocrine	RDH14
AAGAB1	3.62181e-05	0.12655	0.216	0.171	1	Reproductive/Endocrine	AAGAB
AC024230.1	3.6596e-05	0.91739	0.011	0.003	1	Reproductive/Endocrine	AC024230.1
C2orf49	3.66564e-05	0.16897	0.226	0.179	1	Reproductive/Endocrine	C2orf49
ETV2	3.68799e-05	0.882691	0.038	0.021	1	Reproductive/Endocrine	ETV2
AC008496.2	3.69664e-05	0.767255	0.019	0.008	1	Reproductive/Endocrine	AC008496.2
ZNF771	3.7169e-05	0.317589	0.088	0.059	1	Reproductive/Endocrine	ZNF771
NIPSNAP3A	3.74128e-05	0.266113	0.166	0.126	1	Reproductive/Endocrine	NIPSNAP3A
PDHB	3.76565e-05	0.146968	0.291	0.237	1	Reproductive/Endocrine	PDHB
RAB35	3.78404e-05	0.274436	0.084	0.056	1	Reproductive/Endocrine	RAB35
F11R	3.78774e-05	0.461313	0.108	0.077	1	Reproductive/Endocrine	F11R
NOB1	3.82412e-05	0.360065	0.2	0.158	1	Reproductive/Endocrine	NOB1
ATXN7L31	3.849e-05	0.244221	0.127	0.092	1	Reproductive/Endocrine	ATXN7L3
AL356756.1	3.85664e-05	1.12001	0.012	0.004	1	Reproductive/Endocrine	AL356756.1
TONSL	3.87024e-05	0.637887	0.047	0.028	1	Reproductive/Endocrine	TONSL
GRM7-AS1	3.93279e-05	0.955301	0.015	0.006	1	Reproductive/Endocrine	GRM7-AS1
TM2D2	3.94254e-05	0.301438	0.17	0.13	1	Reproductive/Endocrine	TM2D2
SUV39H1	3.95607e-05	0.903682	0.02	0.009	1	Reproductive/Endocrine	SUV39H1
AC105450.12	4.00229e-05	0.782202	0.015	0.006	1	Reproductive/Endocrine	AC105450.1
KDM8	4.00993e-05	0.416599	0.03	0.015	1	Reproductive/Endocrine	KDM8
SLC26A2	4.01895e-05	0.201898	0.117	0.084	1	Reproductive/Endocrine	SLC26A2
AC108053.1	4.0644e-05	0.856986	0.016	0.006	1	Reproductive/Endocrine	AC108053.1
BLOC1S5	4.10556e-05	0.109536	0.227	0.18	1	Reproductive/Endocrine	BLOC1S5
ZNF367	4.13887e-05	0.185471	0.061	0.037	1	Reproductive/Endocrine	ZNF367
SLBP	4.16512e-05	0.170063	0.239	0.191	1	Reproductive/Endocrine	SLBP
NOLC1	4.21424e-05	0.22894	0.174	0.134	1	Reproductive/Endocrine	NOLC1
UNC5B-AS1	4.25697e-05	0.918712	0.019	0.008	1	Reproductive/Endocrine	UNC5B-AS1
AC138956.2	4.27217e-05	0.320212	0.04	0.022	1	Reproductive/Endocrine	AC138956.2
UBE2Q11	4.48411e-05	0.297994	0.144	0.108	1	Reproductive/Endocrine	UBE2Q1
SMYD4	4.48809e-05	0.131119	0.127	0.092	1	Reproductive/Endocrine	SMYD4
WDYHV1	4.52709e-05	0.130726	0.127	0.092	1	Reproductive/Endocrine	WDYHV1
SERPINA51	4.55073e-05	0.958747	0.024	0.011	1	Reproductive/Endocrine	SERPINA5
SUGP1	4.58888e-05	0.116336	0.119	0.085	1	Reproductive/Endocrine	SUGP1
PCF11-AS1	4.59561e-05	0.544489	0.046	0.027	1	Reproductive/Endocrine	PCF11-AS1
PABPC1L	4.63925e-05	0.347418	0.101	0.071	1	Reproductive/Endocrine	PABPC1L
POLR3G1	4.65681e-05	0.719235	0.045	0.026	1	Reproductive/Endocrine	POLR3G
HARS2	4.66934e-05	0.369956	0.107	0.076	1	Reproductive/Endocrine	HARS2
BEGAIN	4.72032e-05	0.842226	0.024	0.011	1	Reproductive/Endocrine	BEGAIN
TFRC	4.72524e-05	0.138886	0.204	0.16	1	Reproductive/Endocrine	TFRC
AC138904.11	4.7304e-05	0.890079	0.017	0.007	1	Reproductive/Endocrine	AC138904.1
NR4A21	4.74642e-05	1.01833	0.033	0.018	1	Reproductive/Endocrine	NR4A2
NCKAP5-AS21	4.7877e-05	0.417324	0.032	0.017	1	Reproductive/Endocrine	NCKAP5-AS2
PCAT7	4.87596e-05	0.207589	0.144	0.107	1	Reproductive/Endocrine	PCAT7
AC022893.1	4.88102e-05	0.281328	0.078	0.051	1	Reproductive/Endocrine	AC022893.1
ATP7A1	4.93263e-05	0.167763	0.123	0.089	1	Reproductive/Endocrine	ATP7A
CCDC28A	4.93533e-05	0.407179	0.13	0.096	1	Reproductive/Endocrine	CCDC28A
NEMP2	4.95409e-05	0.514214	0.057	0.035	1	Reproductive/Endocrine	NEMP2
LRRC591	4.97062e-05	0.109669	0.159	0.119	1	Reproductive/Endocrine	LRRC59
AL359643.2	5.02534e-05	0.604412	0.028	0.014	1	Reproductive/Endocrine	AL359643.2
ZNF320	5.03522e-05	0.49786	0.075	0.05	1	Reproductive/Endocrine	ZNF320
STXBP2	5.06743e-05	0.761856	0.089	0.062	1	Reproductive/Endocrine	STXBP2
ZNF649	5.0687e-05	0.161961	0.137	0.101	1	Reproductive/Endocrine	ZNF649
COPS51	5.10203e-05	0.102784	0.262	0.212	1	Reproductive/Endocrine	COPS5
USP38	5.11689e-05	0.184901	0.121	0.087	1	Reproductive/Endocrine	USP38
DCAF12L2	5.1193e-05	1.02508	0.022	0.01	1	Reproductive/Endocrine	DCAF12L2
ZNF45	5.13518e-05	0.43156	0.085	0.058	1	Reproductive/Endocrine	ZNF45
SRCAP	5.15677e-05	0.200276	0.134	0.098	1	Reproductive/Endocrine	SRCAP
AC084018.2	5.19608e-05	1.61954	0.016	0.006	1	Reproductive/Endocrine	AC084018.2
DLGAP1-AS1	5.19909e-05	0.565687	0.08	0.054	1	Reproductive/Endocrine	DLGAP1-AS1
LMO1	5.27315e-05	1.26272	0.016	0.006	1	Reproductive/Endocrine	LMO1
CLUL1	5.29124e-05	0.336617	0.093	0.064	1	Reproductive/Endocrine	CLUL1
LINC00861	5.32564e-05	0.543116	0.013	0.005	1	Reproductive/Endocrine	LINC00861
TFAP4	5.39035e-05	0.393133	0.096	0.067	1	Reproductive/Endocrine	TFAP4
ZNF4251	5.44489e-05	0.224422	0.08	0.053	1	Reproductive/Endocrine	ZNF425
SPINK5	5.45221e-05	0.348168	0.054	0.033	1	Reproductive/Endocrine	SPINK5
LINC01618	5.49212e-05	0.111592	0.044	0.026	1	Reproductive/Endocrine	LINC01618
POLR1E1	5.50894e-05	0.25057	0.075	0.049	1	Reproductive/Endocrine	POLR1E
MTFR2	5.51475e-05	0.555169	0.028	0.014	1	Reproductive/Endocrine	MTFR2
AC114760.2	5.53522e-05	0.64649	0.025	0.012	1	Reproductive/Endocrine	AC114760.2
CLP1	5.59859e-05	0.198382	0.123	0.089	1	Reproductive/Endocrine	CLP1
PNPLA1	5.62714e-05	1.02287	0.018	0.008	1	Reproductive/Endocrine	PNPLA1
IFI44L	5.63902e-05	1.10812	0.054	0.033	1	Reproductive/Endocrine	IFI44L
EMD2	5.69157e-05	0.180641	0.175	0.135	1	Reproductive/Endocrine	EMD
DUSP15	5.72069e-05	0.637706	0.071	0.047	1	Reproductive/Endocrine	DUSP15
KIFC3	5.7249e-05	0.168835	0.118	0.085	1	Reproductive/Endocrine	KIFC3
ZNF879	5.82859e-05	0.834122	0.033	0.017	1	Reproductive/Endocrine	ZNF879
AC004854.2	5.91871e-05	0.854636	0.014	0.005	1	Reproductive/Endocrine	AC004854.2
PTPN6	5.95186e-05	0.810134	0.059	0.037	1	Reproductive/Endocrine	PTPN6
KDM5C	5.98798e-05	0.110267	0.183	0.142	1	Reproductive/Endocrine	KDM5C
RPF2	6.09779e-05	0.139353	0.211	0.168	1	Reproductive/Endocrine	RPF2
GINS2	6.13593e-05	0.222067	0.124	0.09	1	Reproductive/Endocrine	GINS2
TTC39A	6.1482e-05	1.31614	0.042	0.024	1	Reproductive/Endocrine	TTC39A
NBN	6.20073e-05	0.152647	0.261	0.212	1	Reproductive/Endocrine	NBN
ASCC2	6.20864e-05	0.114223	0.154	0.116	1	Reproductive/Endocrine	ASCC2
STARD7-AS1	6.21223e-05	0.132711	0.065	0.042	1	Reproductive/Endocrine	STARD7-AS1
GINS31	6.22673e-05	0.690784	0.038	0.021	1	Reproductive/Endocrine	GINS3
EXOSC9	6.2432e-05	0.213752	0.166	0.127	1	Reproductive/Endocrine	EXOSC9
EHD2	6.27507e-05	0.274327	0.059	0.037	1	Reproductive/Endocrine	EHD2
ZNF281	6.33464e-05	0.112563	0.225	0.179	1	Reproductive/Endocrine	ZNF281
PELP1	6.3456e-05	0.197148	0.19	0.148	1	Reproductive/Endocrine	PELP1
CCDC174	6.40068e-05	0.156033	0.22	0.175	1	Reproductive/Endocrine	CCDC174
RBM19	6.49225e-05	0.287365	0.134	0.1	1	Reproductive/Endocrine	RBM19
AP000248.1	6.5069e-05	0.323704	0.016	0.007	1	Reproductive/Endocrine	AP000248.1
PRMT5-AS1	6.60964e-05	0.373972	0.034	0.018	1	Reproductive/Endocrine	PRMT5-AS1
ZNF1341	6.73907e-05	0.250766	0.11	0.079	1	Reproductive/Endocrine	ZNF134
ELAC2	6.77071e-05	0.345021	0.125	0.092	1	Reproductive/Endocrine	ELAC2
FBXO43	6.78803e-05	0.787669	0.025	0.012	1	Reproductive/Endocrine	FBXO43
AC090114.2	6.80531e-05	0.527698	0.061	0.039	1	Reproductive/Endocrine	AC090114.2
HIST1H2BN	6.84673e-05	0.400578	0.072	0.048	1	Reproductive/Endocrine	HIST1H2BN
MYCBP	6.86969e-05	0.157408	0.176	0.136	1	Reproductive/Endocrine	MYCBP
ZNF766	6.87793e-05	0.113953	0.215	0.171	1	Reproductive/Endocrine	ZNF766
KIRREL3-AS11	6.89216e-05	0.699441	0.012	0.004	1	Reproductive/Endocrine	KIRREL3-AS1
PEAR1	6.96841e-05	0.423681	0.032	0.017	1	Reproductive/Endocrine	PEAR1
RAVER1	6.98018e-05	0.268295	0.099	0.069	1	Reproductive/Endocrine	RAVER1
AL133284.11	7.03189e-05	0.556587	0.014	0.005	1	Reproductive/Endocrine	AL133284.1
MZF1-AS1	7.04382e-05	0.40549	0.071	0.047	1	Reproductive/Endocrine	MZF1-AS1
AL450992.2	7.0452e-05	0.244343	0.061	0.039	1	Reproductive/Endocrine	AL450992.2
ZNF77	7.04594e-05	0.543402	0.055	0.034	1	Reproductive/Endocrine	ZNF77
MGME1	7.08046e-05	0.206551	0.197	0.156	1	Reproductive/Endocrine	MGME1
PRIM1	7.10129e-05	0.133077	0.113	0.08	1	Reproductive/Endocrine	PRIM1
ATXN1L1	7.1083e-05	0.421859	0.091	0.063	1	Reproductive/Endocrine	ATXN1L
WASHC2C	7.20278e-05	0.229682	0.141	0.106	1	Reproductive/Endocrine	WASHC2C
RNF26	7.21371e-05	0.293809	0.068	0.044	1	Reproductive/Endocrine	RNF26
ZFYVE11	7.21552e-05	0.389611	0.106	0.075	1	Reproductive/Endocrine	ZFYVE1
SIX5	7.27525e-05	0.385789	0.094	0.065	1	Reproductive/Endocrine	SIX5
PAQR8	7.29995e-05	0.358388	0.042	0.024	1	Reproductive/Endocrine	PAQR8
HIST1H3E	7.32641e-05	0.359588	0.045	0.026	1	Reproductive/Endocrine	HIST1H3E
AC022364.1	7.36005e-05	0.938583	0.021	0.01	1	Reproductive/Endocrine	AC022364.1
GRWD1	7.43156e-05	0.55074	0.089	0.062	1	Reproductive/Endocrine	GRWD1
TRIM4	7.52029e-05	0.254072	0.128	0.095	1	Reproductive/Endocrine	TRIM4
SAAL1	7.53284e-05	0.14549	0.157	0.118	1	Reproductive/Endocrine	SAAL1
SLC1A3	7.54416e-05	0.169672	0.111	0.079	1	Reproductive/Endocrine	SLC1A3
LINC00909	7.64761e-05	0.160653	0.162	0.123	1	Reproductive/Endocrine	LINC00909
AL445222.1	7.68896e-05	0.83352	0.018	0.008	1	Reproductive/Endocrine	AL445222.1
UPRT	7.70931e-05	0.189178	0.114	0.082	1	Reproductive/Endocrine	UPRT
MYO15B	7.81908e-05	0.298453	0.1	0.071	1	Reproductive/Endocrine	MYO15B
USP51	7.87059e-05	0.466937	0.099	0.071	1	Reproductive/Endocrine	USP51
FKBP1B2	7.9575e-05	0.116137	0.142	0.105	1	Reproductive/Endocrine	FKBP1B
NGDN	7.9663e-05	0.127344	0.19	0.149	1	Reproductive/Endocrine	NGDN
AC027682.4	7.98769e-05	0.193208	0.047	0.028	1	Reproductive/Endocrine	AC027682.4
GEMIN4	8.02567e-05	0.270498	0.045	0.026	1	Reproductive/Endocrine	GEMIN4
ALDH3A2	8.03303e-05	0.1192	0.153	0.116	1	Reproductive/Endocrine	ALDH3A2
BLOC1S4	8.05101e-05	0.147471	0.238	0.191	1	Reproductive/Endocrine	BLOC1S4
POC5	8.17378e-05	0.122528	0.145	0.108	1	Reproductive/Endocrine	POC5
ERI2	8.23922e-05	0.105278	0.124	0.091	1	Reproductive/Endocrine	ERI2
AL157911.1	8.36226e-05	0.323866	0.08	0.054	1	Reproductive/Endocrine	AL157911.1
AARSD11	8.41328e-05	0.113933	0.19	0.148	1	Reproductive/Endocrine	AARSD1
TEX22	8.4843e-05	0.174206	0.085	0.058	1	Reproductive/Endocrine	TEX22
GCC2-AS1	8.62396e-05	0.316229	0.092	0.064	1	Reproductive/Endocrine	GCC2-AS1
KCNK12	8.64061e-05	0.284748	0.034	0.019	1	Reproductive/Endocrine	KCNK12
AL592211.2	8.9437e-05	0.596467	0.017	0.007	1	Reproductive/Endocrine	AL592211.2
AGBL2	9.14707e-05	0.442424	0.035	0.019	1	Reproductive/Endocrine	AGBL2
AC106791.1	9.15309e-05	0.254139	0.053	0.032	1	Reproductive/Endocrine	AC106791.1
ZNF528	9.22628e-05	0.224386	0.087	0.06	1	Reproductive/Endocrine	ZNF528
AP001830.1	9.24758e-05	1.0019	0.037	0.021	1	Reproductive/Endocrine	AP001830.1
DPF2	9.37827e-05	0.106998	0.34	0.286	1	Reproductive/Endocrine	DPF2
HEPHL1	9.57869e-05	0.665179	0.029	0.015	1	Reproductive/Endocrine	HEPHL1
PLCD11	9.59752e-05	0.325185	0.063	0.04	1	Reproductive/Endocrine	PLCD1
BICD2	9.61254e-05	0.147068	0.125	0.092	1	Reproductive/Endocrine	BICD2
TXNRD2	9.63127e-05	0.20493	0.082	0.056	1	Reproductive/Endocrine	TXNRD2
MTPAP	9.83124e-05	0.103963	0.174	0.135	1	Reproductive/Endocrine	MTPAP
AC084024.31	9.87723e-05	0.440167	0.012	0.004	1	Reproductive/Endocrine	AC084024.3
FN3KRP1	9.91746e-05	0.37032	0.117	0.086	1	Reproductive/Endocrine	FN3KRP
ZBTB8B	9.91772e-05	0.402789	0.051	0.031	1	Reproductive/Endocrine	ZBTB8B
DHX58	0.000102366	1.13023	0.016	0.006	1	Reproductive/Endocrine	DHX58
DCLRE1B	0.000102862	0.556969	0.039	0.022	1	Reproductive/Endocrine	DCLRE1B
HINFP	0.000102988	0.163343	0.099	0.07	1	Reproductive/Endocrine	HINFP
IFRD2	0.000103525	0.426163	0.1	0.072	1	Reproductive/Endocrine	IFRD2
WDR741	0.000104299	0.222648	0.144	0.108	1	Reproductive/Endocrine	WDR74
C3orf62	0.000106774	0.265731	0.062	0.04	1	Reproductive/Endocrine	C3orf62
ITPRID21	0.000110389	0.1021	0.235	0.191	1	Reproductive/Endocrine	ITPRID2
AL162253.2	0.000111593	0.183951	0.155	0.118	1	Reproductive/Endocrine	AL162253.2
AC011443.1	0.000111719	0.442511	0.028	0.014	1	Reproductive/Endocrine	AC011443.1
DENND5B-AS1	0.000111812	0.783299	0.021	0.01	1	Reproductive/Endocrine	DENND5B-AS1
HIST1H2BD	0.000111947	0.154813	0.082	0.056	1	Reproductive/Endocrine	HIST1H2BD
ZCWPW1	0.000112795	0.428531	0.071	0.048	1	Reproductive/Endocrine	ZCWPW1
RTL10	0.000116879	0.778078	0.06	0.039	1	Reproductive/Endocrine	RTL10
DPM3	0.000117028	0.128454	0.339	0.284	1	Reproductive/Endocrine	DPM3
CDC6	0.000119682	0.285446	0.056	0.035	1	Reproductive/Endocrine	CDC6
USP52	0.000119847	0.173815	0.131	0.098	1	Reproductive/Endocrine	USP5
TIGAR2	0.000120701	0.262864	0.141	0.107	1	Reproductive/Endocrine	TIGAR
UTP14A	0.000121681	0.169577	0.12	0.088	1	Reproductive/Endocrine	UTP14A
NXT11	0.00012513	0.117182	0.195	0.153	1	Reproductive/Endocrine	NXT1
ZNF613	0.000125966	0.59325	0.049	0.03	1	Reproductive/Endocrine	ZNF613
SNIP1	0.000126284	0.169781	0.122	0.09	1	Reproductive/Endocrine	SNIP1
LRTM1	0.000128963	0.21984	0.024	0.012	1	Reproductive/Endocrine	LRTM1
TNFAIP8L1	0.000129288	0.302352	0.066	0.043	1	Reproductive/Endocrine	TNFAIP8L1
ALYREF	0.000129873	0.15831	0.228	0.183	1	Reproductive/Endocrine	ALYREF
THNSL1	0.000130005	0.457985	0.07	0.047	1	Reproductive/Endocrine	THNSL1
LINC02235	0.000130984	0.583018	0.037	0.021	1	Reproductive/Endocrine	LINC02235
STN1	0.000131414	0.117875	0.113	0.083	1	Reproductive/Endocrine	STN1
AL133338.1	0.000132267	0.962586	0.028	0.015	1	Reproductive/Endocrine	AL133338.1
CCDC1201	0.000132549	0.373735	0.085	0.059	1	Reproductive/Endocrine	CCDC120
CBLL1	0.000132823	0.132913	0.2	0.159	1	Reproductive/Endocrine	CBLL1
FTSJ3	0.000133338	0.329209	0.116	0.085	1	Reproductive/Endocrine	FTSJ3
IGFBP7-AS1	0.0001346	0.532938	0.023	0.011	1	Reproductive/Endocrine	IGFBP7-AS1
TSTA3	0.000134797	0.309074	0.125	0.093	1	Reproductive/Endocrine	TSTA3
SUPT7L1	0.000135327	0.168073	0.131	0.097	1	Reproductive/Endocrine	SUPT7L
HDHD3	0.000137628	0.27762	0.144	0.11	1	Reproductive/Endocrine	HDHD3
ERRFI1	0.000137721	0.176011	0.096	0.068	1	Reproductive/Endocrine	ERRFI1
ACOT6	0.00013793	1.15224	0.011	0.004	1	Reproductive/Endocrine	ACOT6
SNAP29	0.00014031	0.168371	0.197	0.157	1	Reproductive/Endocrine	SNAP29
ZNF4961	0.000140945	0.147342	0.134	0.101	1	Reproductive/Endocrine	ZNF496
ARHGAP4	0.000141814	0.542566	0.064	0.043	1	Reproductive/Endocrine	ARHGAP4
ZCCHC2	0.000142442	0.187067	0.116	0.085	1	Reproductive/Endocrine	ZCCHC2
KCNK5	0.000143463	0.63407	0.028	0.015	1	Reproductive/Endocrine	KCNK5
AL050350.1	0.000143631	0.460069	0.017	0.007	1	Reproductive/Endocrine	AL050350.1
SMPDL3B	0.000144113	0.982691	0.038	0.022	1	Reproductive/Endocrine	SMPDL3B
CEP126	0.000144601	0.35321	0.127	0.095	1	Reproductive/Endocrine	CEP126
TUT1	0.000144857	0.324701	0.08	0.055	1	Reproductive/Endocrine	TUT1
UBOX5	0.000145247	0.194494	0.087	0.061	1	Reproductive/Endocrine	UBOX5
ADAM15	0.000147201	0.393553	0.033	0.018	1	Reproductive/Endocrine	ADAM15
TRMT51	0.000149371	0.220758	0.129	0.096	1	Reproductive/Endocrine	TRMT5
NINJ2	0.000150222	1.19831	0.013	0.005	1	Reproductive/Endocrine	NINJ2
AL109761.1	0.000151323	0.675202	0.019	0.009	1	Reproductive/Endocrine	AL109761.1
UBN1	0.000152313	0.143275	0.217	0.175	1	Reproductive/Endocrine	UBN1
S100A16	0.000152461	0.35847	0.169	0.133	1	Reproductive/Endocrine	S100A16
WASHC11	0.000152603	0.267061	0.1	0.072	1	Reproductive/Endocrine	WASHC1
ALG111	0.000152677	0.108083	0.2	0.159	1	Reproductive/Endocrine	ALG11
HIST1H2AC	0.000156563	0.194464	0.221	0.178	1	Reproductive/Endocrine	HIST1H2AC
AC090572.3	0.000157864	0.630643	0.015	0.006	1	Reproductive/Endocrine	AC090572.3
PALB2	0.000158645	0.187706	0.094	0.067	1	Reproductive/Endocrine	PALB2
GAL1	0.000161199	0.642981	0.033	0.018	1	Reproductive/Endocrine	GAL
ATP13A1	0.000163706	0.246703	0.073	0.049	1	Reproductive/Endocrine	ATP13A1
MLLT6	0.000164544	0.10084	0.187	0.148	1	Reproductive/Endocrine	MLLT6
ZFY-AS1	0.000164729	0.323456	0.064	0.042	1	Reproductive/Endocrine	ZFY-AS1
BTN3A2	0.000164979	0.764915	0.043	0.025	1	Reproductive/Endocrine	BTN3A2
ERF	0.000167124	0.182194	0.114	0.084	1	Reproductive/Endocrine	ERF
AC007950.2	0.000168205	1.25126	0.01	0.003	1	Reproductive/Endocrine	AC007950.2
AL133351.1	0.000168245	1.04627	0.023	0.012	1	Reproductive/Endocrine	AL133351.1
AL031848.2	0.000168365	1.23434	0.012	0.005	1	Reproductive/Endocrine	AL031848.2
CA9	0.000168667	0.802858	0.019	0.009	1	Reproductive/Endocrine	CA9
AL035448.1	0.000169781	0.668849	0.02	0.009	1	Reproductive/Endocrine	AL035448.1
ATP4A	0.000170581	0.859503	0.01	0.003	1	Reproductive/Endocrine	ATP4A
MRPL361	0.000171211	0.129038	0.329	0.275	1	Reproductive/Endocrine	MRPL36
AP001462.1	0.000171794	0.372036	0.061	0.039	1	Reproductive/Endocrine	AP001462.1
GEMIN5	0.000172403	0.140236	0.121	0.089	1	Reproductive/Endocrine	GEMIN5
PINK1	0.000173702	0.298649	0.111	0.082	1	Reproductive/Endocrine	PINK1
AC091588.2	0.000174627	0.74471	0.012	0.005	1	Reproductive/Endocrine	AC091588.2
AC078846.1	0.000176841	0.288522	0.105	0.076	1	Reproductive/Endocrine	AC078846.1
MFSD2A1	0.000179519	0.3091	0.021	0.01	1	Reproductive/Endocrine	MFSD2A
CERS2	0.000180796	0.130497	0.197	0.156	1	Reproductive/Endocrine	CERS2
GJD21	0.000181128	0.631346	0.023	0.011	1	Reproductive/Endocrine	GJD2
PDK21	0.000181157	0.18336	0.122	0.09	1	Reproductive/Endocrine	PDK2
SYDE2	0.000183304	0.279484	0.084	0.059	1	Reproductive/Endocrine	SYDE2
POC1A	0.000183694	0.48843	0.051	0.032	1	Reproductive/Endocrine	POC1A
ERMAP	0.000184002	0.417651	0.075	0.051	1	Reproductive/Endocrine	ERMAP
CDK5RAP1	0.000184359	0.128533	0.14	0.106	1	Reproductive/Endocrine	CDK5RAP1
MAP4K2	0.000185231	0.291044	0.064	0.042	1	Reproductive/Endocrine	MAP4K2
NOM1	0.000190965	0.26776	0.106	0.077	1	Reproductive/Endocrine	NOM1
NIP7	0.000191858	0.304906	0.135	0.103	1	Reproductive/Endocrine	NIP7
CEP72	0.000195832	0.316056	0.05	0.031	1	Reproductive/Endocrine	CEP72
LINC01535	0.000198159	0.526676	0.04	0.024	1	Reproductive/Endocrine	LINC01535
IGFL4	0.000198662	0.241543	0.044	0.026	1	Reproductive/Endocrine	IGFL4
LINC01877	0.000198914	0.981544	0.01	0.003	1	Reproductive/Endocrine	LINC01877
TCFL5	0.000199134	0.149253	0.092	0.065	1	Reproductive/Endocrine	TCFL5
AL035587.2	0.00020015	1.05577	0.039	0.023	1	Reproductive/Endocrine	AL035587.2
RAE1	0.000203733	0.107646	0.176	0.138	1	Reproductive/Endocrine	RAE1
AC010889.2	0.000204803	0.573473	0.03	0.016	1	Reproductive/Endocrine	AC010889.2
RPA2	0.000207259	0.122333	0.2	0.16	1	Reproductive/Endocrine	RPA2
AC093827.4	0.000208365	0.875048	0.028	0.015	1	Reproductive/Endocrine	AC093827.4
SH2B1	0.000209833	0.165729	0.152	0.117	1	Reproductive/Endocrine	SH2B1
AC023157.3	0.000210088	0.947966	0.026	0.014	1	Reproductive/Endocrine	AC023157.3
TRIM66	0.000210665	0.113579	0.137	0.104	1	Reproductive/Endocrine	TRIM66
MECR	0.000211075	0.19692	0.137	0.104	1	Reproductive/Endocrine	MECR
AC104803.11	0.000211646	0.586626	0.027	0.014	1	Reproductive/Endocrine	AC104803.1
RBAK	0.000212734	0.199642	0.113	0.083	1	Reproductive/Endocrine	RBAK
AC000065.1	0.000212986	0.134985	0.035	0.02	1	Reproductive/Endocrine	AC000065.1
EXOC3	0.000213237	0.110162	0.134	0.101	1	Reproductive/Endocrine	EXOC3
RAB7B1	0.000215507	0.323822	0.019	0.009	1	Reproductive/Endocrine	RAB7B
AC092115.3	0.000216351	0.262868	0.03	0.016	1	Reproductive/Endocrine	AC092115.3
SCX	0.000219128	0.311962	0.066	0.044	1	Reproductive/Endocrine	SCX
WDR53	0.000219487	0.22595	0.068	0.046	1	Reproductive/Endocrine	WDR53
KIAA0100	0.000222745	0.171405	0.176	0.139	1	Reproductive/Endocrine	KIAA0100
PLD2	0.000223202	0.437787	0.064	0.042	1	Reproductive/Endocrine	PLD2
PGBD2	0.000224445	0.374416	0.052	0.033	1	Reproductive/Endocrine	PGBD2
ABHD13	0.000227857	0.37391	0.131	0.1	1	Reproductive/Endocrine	ABHD13
TMEM173	0.000228909	0.218539	0.061	0.039	1	Reproductive/Endocrine	TMEM173
DDA12	0.000229824	0.131115	0.207	0.166	1	Reproductive/Endocrine	DDA1
TMEM223	0.000230281	0.189796	0.211	0.171	1	Reproductive/Endocrine	TMEM223
AP003778.1	0.000231986	0.778235	0.033	0.019	1	Reproductive/Endocrine	AP003778.1
ZNF607	0.000233611	0.376828	0.07	0.047	1	Reproductive/Endocrine	ZNF607
SNAPC1	0.000234297	0.111674	0.232	0.189	1	Reproductive/Endocrine	SNAPC1
FEN1	0.000234598	0.121111	0.075	0.051	1	Reproductive/Endocrine	FEN1
APOL4	0.00023494	1.25638	0.013	0.005	1	Reproductive/Endocrine	APOL4
AC104389.5	0.000235123	0.188477	0.132	0.1	1	Reproductive/Endocrine	AC104389.5
COPS7B	0.000236176	0.122543	0.165	0.128	1	Reproductive/Endocrine	COPS7B
CNPY3	0.000236272	0.201249	0.2	0.16	1	Reproductive/Endocrine	CNPY3
QTRT2	0.000236774	0.112541	0.129	0.097	1	Reproductive/Endocrine	QTRT2
PURA	0.000238794	0.206278	0.167	0.131	1	Reproductive/Endocrine	PURA
PPRC1	0.000242054	0.238352	0.092	0.065	1	Reproductive/Endocrine	PPRC1
AL359643.3	0.000242312	0.569184	0.032	0.018	1	Reproductive/Endocrine	AL359643.3
AC079841.2	0.000242441	0.102277	0.015	0.006	1	Reproductive/Endocrine	AC079841.2
AL606760.1	0.000245365	0.378249	0.023	0.012	1	Reproductive/Endocrine	AL606760.1
GPR63	0.000246441	0.108576	0.099	0.071	1	Reproductive/Endocrine	GPR63
ZNF783	0.000247829	0.215175	0.083	0.058	1	Reproductive/Endocrine	ZNF783
FOXO4	0.000249247	1.54135	0.018	0.008	1	Reproductive/Endocrine	FOXO4
DIAPH3-AS1	0.000251822	0.510216	0.023	0.012	1	Reproductive/Endocrine	DIAPH3-AS1
CACNA2D4	0.000254	1.14799	0.016	0.007	1	Reproductive/Endocrine	CACNA2D4
GEMIN8	0.000254314	0.292995	0.117	0.088	1	Reproductive/Endocrine	GEMIN8
AL139330.1	0.000257413	0.555808	0.012	0.004	1	Reproductive/Endocrine	AL139330.1
AC078802.1	0.000259514	1.25015	0.018	0.008	1	Reproductive/Endocrine	AC078802.1
SETD6	0.000264607	0.451689	0.058	0.038	1	Reproductive/Endocrine	SETD6
DIO1	0.000267753	0.307569	0.023	0.011	1	Reproductive/Endocrine	DIO1
ILF3-DT1	0.000271217	0.160559	0.234	0.19	1	Reproductive/Endocrine	ILF3-DT
AC012184.4	0.00027811	0.215666	0.033	0.018	1	Reproductive/Endocrine	AC012184.4
TC2N	0.000278966	0.772553	0.04	0.024	1	Reproductive/Endocrine	TC2N
ZNF282	0.000280439	0.513226	0.082	0.057	1	Reproductive/Endocrine	ZNF282
ZNF384	0.000282196	0.215376	0.135	0.104	1	Reproductive/Endocrine	ZNF384
AC005944.1	0.000285098	0.746169	0.016	0.007	1	Reproductive/Endocrine	AC005944.1
NUS1	0.000285323	0.130789	0.218	0.178	1	Reproductive/Endocrine	NUS1
MYO7A1	0.000287806	1.25592	0.01	0.004	1	Reproductive/Endocrine	MYO7A
AC017100.1	0.000290058	1.78271	0.016	0.007	1	Reproductive/Endocrine	AC017100.1
PHKG1	0.000291159	0.143849	0.183	0.146	1	Reproductive/Endocrine	PHKG1
AC073389.1	0.000294838	0.206681	0.051	0.032	1	Reproductive/Endocrine	AC073389.1
MAGEL2	0.000295641	0.635152	0.039	0.023	1	Reproductive/Endocrine	MAGEL2
SLC23A3	0.00029681	1.07648	0.012	0.004	1	Reproductive/Endocrine	SLC23A3
YY2	0.000298652	0.736296	0.021	0.01	1	Reproductive/Endocrine	YY2
CCDC102A	0.000301225	0.37821	0.093	0.067	1	Reproductive/Endocrine	CCDC102A
DHRS11	0.000305404	0.685745	0.065	0.044	1	Reproductive/Endocrine	DHRS11
TTC12	0.000307821	0.20503	0.127	0.097	1	Reproductive/Endocrine	TTC12
CCDC178	0.000308308	0.135644	0.085	0.06	1	Reproductive/Endocrine	CCDC178
HCG25	0.000313128	0.448439	0.034	0.02	1	Reproductive/Endocrine	HCG25
AC079414.3	0.000315593	1.03153	0.03	0.016	1	Reproductive/Endocrine	AC079414.3
MED29	0.000315672	0.167897	0.179	0.142	1	Reproductive/Endocrine	MED29
STPG1	0.000315781	0.457208	0.077	0.054	1	Reproductive/Endocrine	STPG1
AL049838.12	0.000317925	0.188985	0.04	0.024	1	Reproductive/Endocrine	AL049838.1
ZNF667	0.00031843	0.292238	0.11	0.082	1	Reproductive/Endocrine	ZNF667
FAM217A	0.000324569	0.324529	0.046	0.028	1	Reproductive/Endocrine	FAM217A
CLK2	0.000324709	0.284504	0.124	0.094	1	Reproductive/Endocrine	CLK2
TTC311	0.00032509	0.329982	0.097	0.071	1	Reproductive/Endocrine	TTC31
ZNF4861	0.00032779	0.149242	0.109	0.08	1	Reproductive/Endocrine	ZNF486
FAM81A	0.000329774	0.268815	0.093	0.067	1	Reproductive/Endocrine	FAM81A
MIR646HG	0.000330744	0.536302	0.028	0.015	1	Reproductive/Endocrine	MIR646HG
METAP1	0.000332321	0.11185	0.214	0.175	1	Reproductive/Endocrine	METAP1
PSD4	0.000334922	0.850418	0.037	0.022	1	Reproductive/Endocrine	PSD4
SSNA11	0.000335625	0.117545	0.289	0.242	1	Reproductive/Endocrine	SSNA1
AC007347.1	0.000337528	0.848913	0.016	0.007	1	Reproductive/Endocrine	AC007347.1
SNHG92	0.000340254	0.270667	0.155	0.121	1	Reproductive/Endocrine	SNHG9
FAM114A2	0.000342629	0.171907	0.146	0.113	1	Reproductive/Endocrine	FAM114A2
AC010809.1	0.000343115	0.499402	0.021	0.01	1	Reproductive/Endocrine	AC010809.1
PPFIBP2	0.000346124	0.343764	0.068	0.047	1	Reproductive/Endocrine	PPFIBP2
DUS2	0.000347439	0.226867	0.094	0.068	1	Reproductive/Endocrine	DUS2
SIAH2-AS1	0.000347637	0.68561	0.034	0.02	1	Reproductive/Endocrine	SIAH2-AS1
CA101	0.000348963	0.130129	0.052	0.033	1	Reproductive/Endocrine	CA10
AC104073.4	0.000355335	0.505842	0.033	0.019	1	Reproductive/Endocrine	AC104073.4
ADAM8	0.000355733	1.23384	0.023	0.011	1	Reproductive/Endocrine	ADAM8
C9orf116	0.000357708	0.697852	0.082	0.059	1	Reproductive/Endocrine	C9orf116
EMC9	0.00036572	0.243749	0.136	0.104	1	Reproductive/Endocrine	EMC9
DAXX	0.000368003	0.103372	0.117	0.088	1	Reproductive/Endocrine	DAXX
CLRN1-AS1	0.000372186	1.05443	0.016	0.007	1	Reproductive/Endocrine	CLRN1-AS1
SMIM1	0.000372913	0.157996	0.174	0.137	1	Reproductive/Endocrine	SMIM1
GHRL	0.000373006	0.664071	0.027	0.015	1	Reproductive/Endocrine	GHRL
TP53RK	0.000376683	0.130783	0.157	0.122	1	Reproductive/Endocrine	TP53RK
AL355490.2	0.000378544	0.198288	0.062	0.041	1	Reproductive/Endocrine	AL355490.2
GTPBP6	0.000384483	0.205447	0.175	0.139	1	Reproductive/Endocrine	GTPBP6
AC145124.1	0.000386694	0.200178	0.075	0.052	1	Reproductive/Endocrine	AC145124.1
AC025211.1	0.000386788	0.362514	0.022	0.011	1	Reproductive/Endocrine	AC025211.1
ERMARD	0.00038881	0.143046	0.106	0.079	1	Reproductive/Endocrine	ERMARD
AC073896.2	0.000388934	0.1972	0.112	0.084	1	Reproductive/Endocrine	AC073896.2
UBE2E1-AS1	0.000391889	1.43293	0.012	0.005	1	Reproductive/Endocrine	UBE2E1-AS1
AC087857.1	0.000392726	1.25863	0.012	0.005	1	Reproductive/Endocrine	AC087857.1
AC106779.1	0.000392829	0.153035	0.021	0.01	1	Reproductive/Endocrine	AC106779.1
CUL7	0.000393973	0.172835	0.149	0.116	1	Reproductive/Endocrine	CUL7
MATK	0.000396222	1.75802	0.01	0.004	1	Reproductive/Endocrine	MATK
AC092651.3	0.000401265	1.4867	0.01	0.004	1	Reproductive/Endocrine	AC092651.3
LINC02234	0.00040479	0.52347	0.03	0.016	1	Reproductive/Endocrine	LINC02234
SH2D4B1	0.000408696	0.592427	0.013	0.005	1	Reproductive/Endocrine	SH2D4B
NOTCH2NLA	0.000409436	0.400115	0.037	0.021	1	Reproductive/Endocrine	NOTCH2NLA
ZNF232	0.000409775	0.208882	0.105	0.077	1	Reproductive/Endocrine	ZNF232
RNF125	0.00041636	0.887132	0.021	0.01	1	Reproductive/Endocrine	RNF125
DDX411	0.000422362	0.34359	0.132	0.102	1	Reproductive/Endocrine	DDX41
AL355574.1	0.000424776	0.354481	0.056	0.037	1	Reproductive/Endocrine	AL355574.1
AL596218.1	0.00042553	0.531618	0.02	0.01	1	Reproductive/Endocrine	AL596218.1
ZKSCAN2-DT	0.000430086	0.258579	0.057	0.038	1	Reproductive/Endocrine	ZKSCAN2-DT
GPATCH1	0.000434549	0.124205	0.12	0.09	1	Reproductive/Endocrine	GPATCH1
AC092287.1	0.00043944	1.17018	0.011	0.004	1	Reproductive/Endocrine	AC092287.1
FLAD11	0.000440122	0.114528	0.12	0.09	1	Reproductive/Endocrine	FLAD1
AF233439.1	0.000444506	0.192907	0.047	0.03	1	Reproductive/Endocrine	AF233439.1
AC008440.1	0.000445078	0.832849	0.023	0.012	1	Reproductive/Endocrine	AC008440.1
HCFC1	0.000447903	0.124832	0.157	0.123	1	Reproductive/Endocrine	HCFC1
WDR89	0.000447939	0.14887	0.145	0.113	1	Reproductive/Endocrine	WDR89
TIMM23B-AGAP6	0.00044829	0.377948	0.044	0.028	1	Reproductive/Endocrine	TIMM23B-AGAP6
MYO1H	0.000449695	0.559938	0.032	0.018	1	Reproductive/Endocrine	MYO1H
MYO3A	0.000453413	0.29498	0.099	0.073	1	Reproductive/Endocrine	MYO3A
WDR64	0.000461839	0.47786	0.039	0.023	1	Reproductive/Endocrine	WDR64
CPT1A	0.000464788	0.257096	0.07	0.048	1	Reproductive/Endocrine	CPT1A
RHOF	0.000467217	0.374563	0.104	0.078	1	Reproductive/Endocrine	RHOF
TRMT61	0.000467259	0.199686	0.103	0.076	1	Reproductive/Endocrine	TRMT6
AL162586.1	0.000467417	1.0966	0.016	0.007	1	Reproductive/Endocrine	AL162586.1
AC011451.3	0.000471295	1.25138	0.01	0.004	1	Reproductive/Endocrine	AC011451.3
AL021393.1	0.000471416	0.258258	0.034	0.02	1	Reproductive/Endocrine	AL021393.1
FHOD3	0.000472652	0.271391	0.331	0.294	1	Reproductive/Endocrine	FHOD3
CDT1	0.00047372	0.260032	0.065	0.044	1	Reproductive/Endocrine	CDT1
PRXL2C	0.000474711	0.517133	0.058	0.039	1	Reproductive/Endocrine	PRXL2C
LINC01996	0.000476827	1.82515	0.013	0.006	1	Reproductive/Endocrine	LINC01996
HIST2H2AA4	0.000477794	0.585697	0.024	0.013	1	Reproductive/Endocrine	HIST2H2AA4
LINC01140	0.000479143	0.792792	0.022	0.011	1	Reproductive/Endocrine	LINC01140
AC131182.11	0.000479683	0.895653	0.01	0.004	1	Reproductive/Endocrine	AC131182.1
EXOSC51	0.000482412	0.343058	0.082	0.059	1	Reproductive/Endocrine	EXOSC5
TMEM177	0.000483089	0.221614	0.106	0.078	1	Reproductive/Endocrine	TMEM177
CHD1L	0.000485104	0.833029	0.037	0.022	1	Reproductive/Endocrine	CHD1L
ZNF177	0.000486513	0.11001	0.084	0.06	1	Reproductive/Endocrine	ZNF177
AL117327.1	0.000486727	0.673768	0.02	0.01	1	Reproductive/Endocrine	AL117327.1
RILPL2	0.00049477	0.404701	0.087	0.063	1	Reproductive/Endocrine	RILPL2
ABCC4	0.000506785	0.279493	0.161	0.129	1	Reproductive/Endocrine	ABCC4
POTEM	0.00051488	0.96212	0.011	0.004	1	Reproductive/Endocrine	POTEM
LINC019471	0.000517156	0.362407	0.014	0.006	1	Reproductive/Endocrine	LINC01947
CDAN1	0.000523302	0.147786	0.082	0.058	1	Reproductive/Endocrine	CDAN1
GPN2	0.00052442	0.27376	0.091	0.066	1	Reproductive/Endocrine	GPN2
ZNF4681	0.000527983	0.161276	0.043	0.026	1	Reproductive/Endocrine	ZNF468
SH3BP1	0.00054524	0.510241	0.092	0.067	1	Reproductive/Endocrine	SH3BP1
CREB3L41	0.000546518	0.39269	0.092	0.068	1	Reproductive/Endocrine	CREB3L4
AC010809.2	0.000549537	0.475906	0.018	0.008	1	Reproductive/Endocrine	AC010809.2
AC006460.2	0.000550632	0.178314	0.069	0.048	1	Reproductive/Endocrine	AC006460.2
ESYT1	0.000553616	0.285527	0.124	0.095	1	Reproductive/Endocrine	ESYT1
ZNF354B	0.00055484	0.341696	0.092	0.067	1	Reproductive/Endocrine	ZNF354B
QTRT1	0.00055893	0.256623	0.142	0.111	1	Reproductive/Endocrine	QTRT1
TLR5	0.000558991	0.723423	0.035	0.021	1	Reproductive/Endocrine	TLR5
SMKR1	0.00055911	1.03175	0.015	0.007	1	Reproductive/Endocrine	SMKR1
C14orf119	0.000561298	0.124085	0.273	0.229	1	Reproductive/Endocrine	C14orf119
NLE1	0.000561913	0.563229	0.047	0.03	1	Reproductive/Endocrine	NLE1
SMPD4	0.000566666	0.10546	0.145	0.113	1	Reproductive/Endocrine	SMPD4
RIOX1	0.000568723	0.451088	0.06	0.04	1	Reproductive/Endocrine	RIOX1
HIF1AN1	0.000574262	0.166042	0.152	0.12	1	Reproductive/Endocrine	HIF1AN
HSPA14.1	0.000579891	0.224192	0.131	0.101	1	Reproductive/Endocrine	HSPA14.1
WHRN	0.000580098	0.262877	0.089	0.065	1	Reproductive/Endocrine	WHRN
AC233976.1	0.000580291	0.221004	0.049	0.031	1	Reproductive/Endocrine	AC233976.1
SERPINB1	0.000583518	0.439641	0.097	0.072	1	Reproductive/Endocrine	SERPINB1
IL17RA1	0.000588791	0.53793	0.051	0.033	1	Reproductive/Endocrine	IL17RA
SERPINB9P1	0.000588972	0.490046	0.016	0.007	1	Reproductive/Endocrine	SERPINB9P1
ZNF317	0.000589032	0.248962	0.074	0.052	1	Reproductive/Endocrine	ZNF317
LINC01310	0.000589225	0.716793	0.013	0.006	1	Reproductive/Endocrine	LINC01310
AL035634.1	0.000592845	0.617001	0.027	0.015	1	Reproductive/Endocrine	AL035634.1
DEXI1	0.00059393	0.323037	0.127	0.098	1	Reproductive/Endocrine	DEXI
LINC018011	0.000600181	0.843649	0.012	0.005	1	Reproductive/Endocrine	LINC01801
RBM34	0.0006028	0.382912	0.039	0.024	1	Reproductive/Endocrine	RBM34
MEF2D1	0.000603687	0.130392	0.089	0.064	1	Reproductive/Endocrine	MEF2D
KRI1	0.000604682	0.379765	0.085	0.062	1	Reproductive/Endocrine	KRI1
LRRC552	0.000613033	0.185378	0.054	0.036	1	Reproductive/Endocrine	LRRC55
AC137932.31	0.000622249	0.181662	0.039	0.024	1	Reproductive/Endocrine	AC137932.3
SRRM2-AS1	0.000627234	0.601037	0.031	0.018	1	Reproductive/Endocrine	SRRM2-AS1
AL009179.1	0.000631959	0.386001	0.066	0.045	1	Reproductive/Endocrine	AL009179.1
UHRF1	0.000633012	0.213136	0.087	0.063	1	Reproductive/Endocrine	UHRF1
EARS2	0.000633723	0.231999	0.059	0.04	1	Reproductive/Endocrine	EARS2
EID3	0.000635568	0.613488	0.03	0.017	1	Reproductive/Endocrine	EID3
DRAIC	0.000636258	0.287858	0.041	0.025	1	Reproductive/Endocrine	DRAIC
URB1	0.000638654	0.151432	0.122	0.093	1	Reproductive/Endocrine	URB1
AC092142.1	0.00064153	0.312751	0.055	0.037	1	Reproductive/Endocrine	AC092142.1
ZBTB34	0.000642917	0.338831	0.067	0.046	1	Reproductive/Endocrine	ZBTB34
ZNF615	0.000644217	0.246372	0.072	0.05	1	Reproductive/Endocrine	ZNF615
TXNDC11	0.00064836	0.109528	0.125	0.097	1	Reproductive/Endocrine	TXNDC11
LINC01586	0.00065161	1.02638	0.01	0.004	1	Reproductive/Endocrine	LINC01586
AC124944.3	0.000653163	0.609962	0.01	0.004	1	Reproductive/Endocrine	AC124944.3
FZD4-DT	0.000655353	0.381661	0.051	0.033	1	Reproductive/Endocrine	FZD4-DT
PPM1K-DT	0.000658488	0.954135	0.01	0.004	1	Reproductive/Endocrine	PPM1K-DT
AC096747.11	0.000660844	0.301337	0.03	0.017	1	Reproductive/Endocrine	AC096747.1
CDC45	0.000662805	0.18445	0.056	0.037	1	Reproductive/Endocrine	CDC45
AL592295.5	0.000665917	0.794172	0.025	0.013	1	Reproductive/Endocrine	AL592295.5
AC096642.1	0.000666908	0.326492	0.032	0.018	1	Reproductive/Endocrine	AC096642.1
OSR1	0.000668531	1.00419	0.021	0.011	1	Reproductive/Endocrine	OSR1
AC105460.2	0.000669247	1.04722	0.011	0.004	1	Reproductive/Endocrine	AC105460.2
AL035071.11	0.000674115	0.280832	0.055	0.036	1	Reproductive/Endocrine	AL035071.1
PRMT5	0.00067781	0.226803	0.164	0.131	1	Reproductive/Endocrine	PRMT5
AC008840.1	0.000683808	0.32829	0.019	0.01	1	Reproductive/Endocrine	AC008840.1
CCDC142	0.00068413	0.451741	0.047	0.03	1	Reproductive/Endocrine	CCDC142
PDHA1	0.000690992	0.101091	0.281	0.237	1	Reproductive/Endocrine	PDHA1
ANGPT1	0.000694022	0.302835	0.136	0.107	1	Reproductive/Endocrine	ANGPT1
AC022400.4	0.000695316	0.678645	0.024	0.013	1	Reproductive/Endocrine	AC022400.4
ZNF500	0.000695539	0.121641	0.07	0.049	1	Reproductive/Endocrine	ZNF500
GID8	0.000697162	0.108091	0.248	0.205	1	Reproductive/Endocrine	GID8
RASSF8-AS1	0.000698542	0.193186	0.168	0.134	1	Reproductive/Endocrine	RASSF8-AS1
AP005205.2	0.000703979	1.30664	0.023	0.012	1	Reproductive/Endocrine	AP005205.2
CHTF18	0.000704413	0.467622	0.049	0.032	1	Reproductive/Endocrine	CHTF18
ACADSB	0.000704504	0.103196	0.116	0.087	1	Reproductive/Endocrine	ACADSB
C3orf18	0.000706043	0.334352	0.029	0.016	1	Reproductive/Endocrine	C3orf18
AP003119.2	0.000713829	0.666593	0.048	0.031	1	Reproductive/Endocrine	AP003119.2
HEXIM1	0.000717511	0.112131	0.152	0.12	1	Reproductive/Endocrine	HEXIM1
ERVMER34-1	0.000727226	0.692305	0.033	0.02	1	Reproductive/Endocrine	ERVMER34-1
LZTFL1	0.000727774	0.230395	0.124	0.096	1	Reproductive/Endocrine	LZTFL1
DHX16	0.000730501	0.200213	0.119	0.091	1	Reproductive/Endocrine	DHX16
XKR5	0.000731989	0.269203	0.024	0.013	1	Reproductive/Endocrine	XKR5
CLIC3	0.000732269	1.41508	0.017	0.008	1	Reproductive/Endocrine	CLIC3
LRRC8C-DT1	0.000733829	0.171842	0.037	0.023	1	Reproductive/Endocrine	LRRC8C-DT
KCNK1	0.000733832	0.262446	0.084	0.061	1	Reproductive/Endocrine	KCNK1
EXOSC1	0.00073852	0.114463	0.18	0.145	1	Reproductive/Endocrine	EXOSC1
AL121652.1	0.000748922	1.24057	0.01	0.004	1	Reproductive/Endocrine	AL121652.1
ZNF582	0.000752547	0.474758	0.062	0.043	1	Reproductive/Endocrine	ZNF582
CDK161	0.000754218	0.284652	0.166	0.133	1	Reproductive/Endocrine	CDK16
AL021918.5	0.000755044	0.509858	0.047	0.031	1	Reproductive/Endocrine	AL021918.5
LINC00339	0.000757228	0.549982	0.047	0.031	1	Reproductive/Endocrine	LINC00339
VSIG10	0.000760441	0.130973	0.121	0.093	1	Reproductive/Endocrine	VSIG10
AL603840.1	0.000761102	1.13036	0.01	0.004	1	Reproductive/Endocrine	AL603840.1
AC011773.3	0.000763076	1.47703	0.011	0.004	1	Reproductive/Endocrine	AC011773.3
IRF3	0.000766006	0.38094	0.15	0.119	1	Reproductive/Endocrine	IRF3
LRP5L	0.000782128	0.211059	0.037	0.023	1	Reproductive/Endocrine	LRP5L
GNB1L1	0.000782285	0.250437	0.057	0.039	1	Reproductive/Endocrine	GNB1L
TMEM52	0.000787534	0.830583	0.015	0.007	1	Reproductive/Endocrine	TMEM52
DNAJA3	0.000798669	0.171386	0.15	0.119	1	Reproductive/Endocrine	DNAJA3
OTOG	0.000799316	0.391262	0.012	0.005	1	Reproductive/Endocrine	OTOG
SMARCD2	0.000805826	0.310188	0.092	0.068	1	Reproductive/Endocrine	SMARCD2
HAUS8	0.000806063	0.231147	0.077	0.055	1	Reproductive/Endocrine	HAUS8
SLC30A1	0.000806919	0.640048	0.074	0.053	1	Reproductive/Endocrine	SLC30A1
AC002558.31	0.000816063	0.475538	0.041	0.026	1	Reproductive/Endocrine	AC002558.3
TEK	0.000818448	0.229634	0.031	0.018	1	Reproductive/Endocrine	TEK
AGA	0.000836652	0.479396	0.064	0.044	1	Reproductive/Endocrine	AGA
RNF139-AS1	0.000846034	0.246904	0.048	0.031	1	Reproductive/Endocrine	RNF139-AS1
MRI1	0.000867862	0.180706	0.113	0.086	1	Reproductive/Endocrine	MRI1
LSG1	0.00086805	0.126376	0.144	0.113	1	Reproductive/Endocrine	LSG1
FBXO41	0.000870049	0.333308	0.036	0.022	1	Reproductive/Endocrine	FBXO41
NAB2	0.000875097	0.168583	0.126	0.096	1	Reproductive/Endocrine	NAB2
MMRN2	0.00087627	0.861619	0.024	0.013	1	Reproductive/Endocrine	MMRN2
NIF3L1	0.000879646	0.338096	0.122	0.094	1	Reproductive/Endocrine	NIF3L1
BDH11	0.000882294	0.487804	0.054	0.037	1	Reproductive/Endocrine	BDH1
CD164L2	0.000885254	1.92309	0.011	0.004	1	Reproductive/Endocrine	CD164L2
AL442003.1	0.000888013	0.130649	0.058	0.039	1	Reproductive/Endocrine	AL442003.1
AC092620.1	0.000888265	0.448326	0.022	0.011	1	Reproductive/Endocrine	AC092620.1
LINC00899	0.000898345	0.994123	0.026	0.015	1	Reproductive/Endocrine	LINC00899
ALDH16A11	0.000906739	0.366506	0.059	0.04	1	Reproductive/Endocrine	ALDH16A1
ZXDB	0.000908461	0.93366	0.03	0.018	1	Reproductive/Endocrine	ZXDB
TPK1	0.000914587	0.20911	0.148	0.117	1	Reproductive/Endocrine	TPK1
AC006116.8	0.000919318	0.135501	0.051	0.033	1	Reproductive/Endocrine	AC006116.8
MTERF3	0.000935494	0.129245	0.11	0.083	1	Reproductive/Endocrine	MTERF3
MYBBP1A	0.000943462	0.244904	0.096	0.071	1	Reproductive/Endocrine	MYBBP1A
MGAT2	0.000943829	0.194108	0.068	0.048	1	Reproductive/Endocrine	MGAT2
RAB3IL1	0.000946322	0.63459	0.045	0.029	1	Reproductive/Endocrine	RAB3IL1
AC022150.4	0.000959999	0.955401	0.016	0.008	1	Reproductive/Endocrine	AC022150.4
KCNAB21	0.000961352	0.10284	0.04	0.025	1	Reproductive/Endocrine	KCNAB2
SIDT1	0.000970174	0.992114	0.019	0.01	1	Reproductive/Endocrine	SIDT1
TMEM701	0.0009768	0.235824	0.15	0.12	1	Reproductive/Endocrine	TMEM70
AC068305.2	0.000978837	0.396322	0.031	0.018	1	Reproductive/Endocrine	AC068305.2
NBPF19	0.000982748	0.299619	0.062	0.043	1	Reproductive/Endocrine	NBPF19
CEP250	0.000993122	0.139882	0.157	0.125	1	Reproductive/Endocrine	CEP250
FAM133A	0.00100112	0.455773	0.027	0.015	1	Reproductive/Endocrine	FAM133A
AF131215.6	0.00100801	0.309667	0.053	0.035	1	Reproductive/Endocrine	AF131215.6
ATF5	0.00101216	0.455411	0.09	0.067	1	Reproductive/Endocrine	ATF5
WDR81	0.00102212	0.506691	0.043	0.027	1	Reproductive/Endocrine	WDR81
UBXN10	0.00102579	1.31912	0.019	0.009	1	Reproductive/Endocrine	UBXN10
C12orf291	0.0010303	0.28424	0.136	0.107	1	Reproductive/Endocrine	C12orf29
AC009118.2	0.00104949	0.722856	0.011	0.004	1	Reproductive/Endocrine	AC009118.2
ZNF707	0.00105034	0.22221	0.041	0.026	1	Reproductive/Endocrine	ZNF707
AC009432.2	0.001051	0.362062	0.01	0.004	1	Reproductive/Endocrine	AC009432.2
KLK1	0.00105474	1.55213	0.012	0.005	1	Reproductive/Endocrine	KLK1
TGFBRAP1	0.0010628	0.150281	0.08	0.058	1	Reproductive/Endocrine	TGFBRAP1
SERPINB8	0.00106481	0.879513	0.014	0.006	1	Reproductive/Endocrine	SERPINB8
CNNM41	0.00108203	0.225666	0.074	0.053	1	Reproductive/Endocrine	CNNM4
AL590999.1	0.00110386	0.499979	0.016	0.007	1	Reproductive/Endocrine	AL590999.1
CCND2-AS1	0.00112195	0.368575	0.059	0.04	1	Reproductive/Endocrine	CCND2-AS1
DMC1	0.00112363	0.696267	0.035	0.021	1	Reproductive/Endocrine	DMC1
AC095057.3	0.0011301	0.672517	0.034	0.021	1	Reproductive/Endocrine	AC095057.3
FBXO451	0.00114074	0.129604	0.112	0.085	1	Reproductive/Endocrine	FBXO45
SEL1L31	0.00115873	0.113868	0.047	0.031	1	Reproductive/Endocrine	SEL1L3
LINC00545	0.00117976	0.746695	0.016	0.007	1	Reproductive/Endocrine	LINC00545
ACSL6	0.00118282	0.497614	0.012	0.005	1	Reproductive/Endocrine	ACSL6
TEDC1	0.00118355	0.47006	0.036	0.022	1	Reproductive/Endocrine	TEDC1
PNPLA4	0.00118404	0.284483	0.138	0.11	1	Reproductive/Endocrine	PNPLA4
AF001548.2	0.00118769	0.968408	0.01	0.004	1	Reproductive/Endocrine	AF001548.2
CDADC1	0.00120919	0.192529	0.121	0.094	1	Reproductive/Endocrine	CDADC1
WFS1	0.00121597	0.655323	0.049	0.033	1	Reproductive/Endocrine	WFS1
MIR17HG	0.00121944	0.373166	0.072	0.052	1	Reproductive/Endocrine	MIR17HG
ZNF557	0.00122409	0.162188	0.099	0.075	1	Reproductive/Endocrine	ZNF557
MBD4	0.00124737	0.126392	0.214	0.178	1	Reproductive/Endocrine	MBD4
AP000251.1	0.00125486	0.720003	0.018	0.009	1	Reproductive/Endocrine	AP000251.1
AC025774.1	0.00126312	0.433397	0.033	0.02	1	Reproductive/Endocrine	AC025774.1
AC138811.1	0.00126466	0.41952	0.023	0.013	1	Reproductive/Endocrine	AC138811.1
MX1	0.00127056	0.412199	0.026	0.014	1	Reproductive/Endocrine	MX1
AF129075.3	0.00127638	0.725049	0.021	0.011	1	Reproductive/Endocrine	AF129075.3
AC091057.6	0.00127688	0.337116	0.033	0.02	1	Reproductive/Endocrine	AC091057.6
AL021155.5	0.00128674	0.171571	0.03	0.017	1	Reproductive/Endocrine	AL021155.5
SPRY41	0.00130876	0.704705	0.035	0.021	1	Reproductive/Endocrine	SPRY4
AL590822.3	0.00131	0.419691	0.023	0.012	1	Reproductive/Endocrine	AL590822.3
ZNF816	0.00133519	0.575896	0.036	0.022	1	Reproductive/Endocrine	ZNF816
AC013652.1	0.0013399	0.392064	0.049	0.032	1	Reproductive/Endocrine	AC013652.1
AC008770.3	0.00135174	0.632322	0.011	0.004	1	Reproductive/Endocrine	AC008770.3
MRPL55	0.00135482	0.105988	0.239	0.2	1	Reproductive/Endocrine	MRPL55
AC239800.2	0.00138317	0.991552	0.013	0.006	1	Reproductive/Endocrine	AC239800.2
PARP12	0.00139612	0.898596	0.026	0.015	1	Reproductive/Endocrine	PARP12
LINC01297	0.00139929	0.112517	0.04	0.026	1	Reproductive/Endocrine	LINC01297
PPM1J	0.00139991	1.16518	0.015	0.007	1	Reproductive/Endocrine	PPM1J
RPARP-AS1	0.00141451	0.316497	0.117	0.092	1	Reproductive/Endocrine	RPARP-AS1
WASHC2A	0.00141677	0.1065	0.135	0.106	1	Reproductive/Endocrine	WASHC2A
RNF19B	0.00141766	0.132307	0.072	0.052	1	Reproductive/Endocrine	RNF19B
OTULIN	0.00142639	0.102461	0.126	0.098	1	Reproductive/Endocrine	OTULIN
TRIM621	0.00143127	0.277174	0.047	0.031	1	Reproductive/Endocrine	TRIM62
MED1	0.00143446	0.120059	0.197	0.163	1	Reproductive/Endocrine	MED1
RHOC	0.00144247	0.117994	0.275	0.232	1	Reproductive/Endocrine	RHOC
HENMT1	0.00144991	0.167367	0.04	0.025	1	Reproductive/Endocrine	HENMT1
TWF2	0.0014501	0.290869	0.14	0.111	1	Reproductive/Endocrine	TWF2
AC009107.2	0.00145558	0.136198	0.178	0.146	1	Reproductive/Endocrine	AC009107.2
CLN3	0.00146428	0.271271	0.1	0.076	1	Reproductive/Endocrine	CLN3
LIAS	0.00146808	0.111602	0.143	0.113	1	Reproductive/Endocrine	LIAS
JADE2	0.00147676	0.78253	0.038	0.024	1	Reproductive/Endocrine	JADE2
RFT1	0.00148073	0.165832	0.108	0.082	1	Reproductive/Endocrine	RFT1
ZNF268	0.0014829	0.114674	0.109	0.083	1	Reproductive/Endocrine	ZNF268
GDF5	0.00148945	0.316381	0.023	0.012	1	Reproductive/Endocrine	GDF5
COQ3	0.0015046	0.156667	0.08	0.058	1	Reproductive/Endocrine	COQ3
MAIP1	0.00151024	0.126978	0.133	0.105	1	Reproductive/Endocrine	MAIP1
ZNF5932	0.0015137	0.103318	0.251	0.212	1	Reproductive/Endocrine	ZNF593
MACROD1	0.00152234	0.24188	0.152	0.123	1	Reproductive/Endocrine	MACROD1
BYSL	0.00152269	0.35877	0.068	0.048	1	Reproductive/Endocrine	BYSL
HAS3	0.00152445	1.12392	0.01	0.004	1	Reproductive/Endocrine	HAS3
FAM189B1	0.00152708	0.165124	0.098	0.074	1	Reproductive/Endocrine	FAM189B
BHLHE41	0.0015406	1.62244	0.015	0.007	1	Reproductive/Endocrine	BHLHE41
FAM178B	0.00154508	0.156195	0.019	0.01	1	Reproductive/Endocrine	FAM178B
AC006460.1	0.00154716	0.17306	0.026	0.015	1	Reproductive/Endocrine	AC006460.1
RRS1	0.00155005	0.36947	0.065	0.046	1	Reproductive/Endocrine	RRS1
PPP1R9B	0.00156112	0.220402	0.053	0.036	1	Reproductive/Endocrine	PPP1R9B
FAM110C1	0.00156932	0.880899	0.028	0.016	1	Reproductive/Endocrine	FAM110C
CHERP	0.00160785	0.15739	0.136	0.108	1	Reproductive/Endocrine	CHERP
DUSP5	0.00162325	0.626258	0.016	0.008	1	Reproductive/Endocrine	DUSP5
LINC02126	0.00162587	0.434349	0.019	0.01	1	Reproductive/Endocrine	LINC02126
BX322562.1	0.00166777	0.609298	0.016	0.008	1	Reproductive/Endocrine	BX322562.1
ARAF	0.00167181	0.166118	0.095	0.071	1	Reproductive/Endocrine	ARAF
AC128707.1	0.00167706	1.36641	0.011	0.005	1	Reproductive/Endocrine	AC128707.1
TLCD4	0.00167998	0.121429	0.057	0.04	1	Reproductive/Endocrine	TLCD4
CBY3	0.00169379	0.621421	0.016	0.008	1	Reproductive/Endocrine	CBY3
ZNF30	0.001708	0.351881	0.068	0.048	1	Reproductive/Endocrine	ZNF30
AL133243.2	0.00171411	0.274052	0.04	0.025	1	Reproductive/Endocrine	AL133243.2
PBXIP1	0.00171739	0.361355	0.135	0.109	1	Reproductive/Endocrine	PBXIP1
UQCRHL	0.00173275	0.420703	0.034	0.021	1	Reproductive/Endocrine	UQCRHL
AC079742.1	0.00173361	0.66406	0.011	0.005	1	Reproductive/Endocrine	AC079742.1
AL356805.1	0.00174308	0.113458	0.038	0.024	1	Reproductive/Endocrine	AL356805.1
IRF9	0.00176038	0.121075	0.148	0.118	1	Reproductive/Endocrine	IRF9
AC022034.1	0.00176619	0.979726	0.016	0.008	1	Reproductive/Endocrine	AC022034.1
TRIP13	0.00179416	0.440393	0.05	0.033	1	Reproductive/Endocrine	TRIP13
PAK1IP1	0.00179724	0.109035	0.179	0.146	1	Reproductive/Endocrine	PAK1IP1
AARS2	0.00180408	0.270719	0.064	0.046	1	Reproductive/Endocrine	AARS2
DDX47	0.00181024	0.861852	0.024	0.014	1	Reproductive/Endocrine	DDX47
AC084357.2	0.00182282	0.378159	0.021	0.011	1	Reproductive/Endocrine	AC084357.2
HIST4H4	0.00183817	0.525888	0.028	0.016	1	Reproductive/Endocrine	HIST4H4
MVP	0.00185769	0.472186	0.059	0.041	1	Reproductive/Endocrine	MVP
TBC1D20	0.00188177	0.135016	0.155	0.125	1	Reproductive/Endocrine	TBC1D20
HSCB	0.00188447	0.222877	0.193	0.161	1	Reproductive/Endocrine	HSCB
AL441992.1	0.00189518	1.16181	0.033	0.02	1	Reproductive/Endocrine	AL441992.1
CIC1	0.00190158	0.174988	0.13	0.103	1	Reproductive/Endocrine	CIC
AC002550.1	0.00190507	0.588371	0.023	0.012	1	Reproductive/Endocrine	AC002550.1
TRAM2-AS1	0.00191281	0.25917	0.079	0.058	1	Reproductive/Endocrine	TRAM2-AS1
PINX1	0.00193123	0.136359	0.121	0.095	1	Reproductive/Endocrine	PINX1
QPCTL	0.00193907	0.338996	0.037	0.024	1	Reproductive/Endocrine	QPCTL
ZNF773	0.00194227	0.323216	0.046	0.03	1	Reproductive/Endocrine	ZNF773
NBPF26	0.00194581	0.427	0.028	0.016	1	Reproductive/Endocrine	NBPF26
THOC61	0.00196853	0.274368	0.14	0.112	1	Reproductive/Endocrine	THOC6
FAM160A2	0.00196985	0.136975	0.112	0.086	1	Reproductive/Endocrine	FAM160A2
RALB	0.00198817	0.204177	0.137	0.109	1	Reproductive/Endocrine	RALB
AL157931.1	0.00198857	1.08808	0.016	0.008	1	Reproductive/Endocrine	AL157931.1
ALDH5A1	0.00201855	0.127114	0.088	0.066	1	Reproductive/Endocrine	ALDH5A1
FAM53A	0.00203924	0.406428	0.023	0.013	1	Reproductive/Endocrine	FAM53A
ARPC5L1	0.00204461	0.104064	0.256	0.218	1	Reproductive/Endocrine	ARPC5L
PITPNA-AS1	0.00205874	0.10049	0.203	0.168	1	Reproductive/Endocrine	PITPNA-AS1
MAST3	0.00207633	0.31533	0.056	0.039	1	Reproductive/Endocrine	MAST3
SNHG26	0.00209283	0.766201	0.019	0.01	1	Reproductive/Endocrine	SNHG26
IQCC	0.00210249	0.5524	0.021	0.011	1	Reproductive/Endocrine	IQCC
NCLN	0.00210776	0.143584	0.09	0.068	1	Reproductive/Endocrine	NCLN
AC002074.1	0.00211351	0.305384	0.039	0.025	1	Reproductive/Endocrine	AC002074.1
SLC16A11	0.00211699	1.07305	0.02	0.011	1	Reproductive/Endocrine	SLC16A11
PNMA31	0.00212896	0.892736	0.043	0.028	1	Reproductive/Endocrine	PNMA3
AP000880.1	0.0021319	0.732055	0.012	0.006	1	Reproductive/Endocrine	AP000880.1
AL158198.1	0.002134	0.562898	0.014	0.007	1	Reproductive/Endocrine	AL158198.1
AL451007.3	0.00215074	1.27741	0.011	0.005	1	Reproductive/Endocrine	AL451007.3
AKAP17A	0.0021564	0.158865	0.164	0.134	1	Reproductive/Endocrine	AKAP17A
ZNF761	0.00217707	0.598182	0.068	0.049	1	Reproductive/Endocrine	ZNF761
MTERF2	0.00217986	0.186638	0.12	0.095	1	Reproductive/Endocrine	MTERF2
KHNYN	0.00219901	0.307569	0.079	0.059	1	Reproductive/Endocrine	KHNYN
ARRDC42	0.00220119	0.106636	0.115	0.089	1	Reproductive/Endocrine	ARRDC4
LINC01993	0.00221475	0.117359	0.045	0.03	1	Reproductive/Endocrine	LINC01993
AC007066.2	0.00222452	0.948939	0.027	0.016	1	Reproductive/Endocrine	AC007066.2
ZSCAN20	0.00222777	0.31714	0.037	0.023	1	Reproductive/Endocrine	ZSCAN20
C5orf34	0.00228534	0.224974	0.068	0.049	1	Reproductive/Endocrine	C5orf34
CKMT2	0.00229875	0.112076	0.082	0.061	1	Reproductive/Endocrine	CKMT2
AC026904.2	0.00231075	1.04573	0.01	0.004	1	Reproductive/Endocrine	AC026904.2
AL136454.1	0.00233454	0.359028	0.11	0.087	1	Reproductive/Endocrine	AL136454.1
ZNF28	0.00235224	0.479611	0.057	0.04	1	Reproductive/Endocrine	ZNF28
LINC01118	0.00235281	0.190774	0.07	0.05	1	Reproductive/Endocrine	LINC01118
AP000462.31	0.00235487	0.513093	0.022	0.012	1	Reproductive/Endocrine	AP000462.3
TATDN2	0.00236733	0.158695	0.066	0.047	1	Reproductive/Endocrine	TATDN2
RHOXF1	0.00238091	1.01045	0.015	0.007	1	Reproductive/Endocrine	RHOXF1
DLGAP1-AS31	0.00240552	0.11794	0.012	0.005	1	Reproductive/Endocrine	DLGAP1-AS3
CRYGS	0.00240691	0.558942	0.03	0.018	1	Reproductive/Endocrine	CRYGS
MRPS18A	0.0024256	0.271302	0.148	0.119	1	Reproductive/Endocrine	MRPS18A
CDC25A	0.00246263	0.314312	0.047	0.031	1	Reproductive/Endocrine	CDC25A
COL10A1	0.00247306	0.435431	0.03	0.018	1	Reproductive/Endocrine	COL10A1
AC008946.1	0.00249062	0.151636	0.052	0.036	1	Reproductive/Endocrine	AC008946.1
AL034550.21	0.00249526	0.384703	0.011	0.005	1	Reproductive/Endocrine	AL034550.2
AC010422.2	0.00252943	1.14397	0.013	0.006	1	Reproductive/Endocrine	AC010422.2
UBL71	0.00253093	0.203229	0.098	0.075	1	Reproductive/Endocrine	UBL7
MYO1C	0.00255882	0.368314	0.116	0.092	1	Reproductive/Endocrine	MYO1C
AL034417.4	0.00256382	0.505788	0.015	0.007	1	Reproductive/Endocrine	AL034417.4
DSCC1	0.0025834	0.113481	0.058	0.041	1	Reproductive/Endocrine	DSCC1
HIST1H2BJ	0.00261305	0.642796	0.037	0.023	1	Reproductive/Endocrine	HIST1H2BJ
AC009054.2	0.00261501	0.505119	0.024	0.014	1	Reproductive/Endocrine	AC009054.2
FIGNL1	0.00264042	0.164682	0.131	0.104	1	Reproductive/Endocrine	FIGNL1
PEX5	0.00268144	0.287597	0.079	0.059	1	Reproductive/Endocrine	PEX5
PPP6R1	0.00268894	0.145605	0.124	0.098	1	Reproductive/Endocrine	PPP6R1
ITGB4	0.00270721	0.802661	0.017	0.009	1	Reproductive/Endocrine	ITGB4
RNASEH2B-AS1	0.00272954	0.326439	0.042	0.028	1	Reproductive/Endocrine	RNASEH2B-AS1
DDX23	0.00273821	0.213458	0.16	0.131	1	Reproductive/Endocrine	DDX23
ABCA51	0.0027385	0.118093	0.173	0.143	1	Reproductive/Endocrine	ABCA5
ZNF473	0.00274082	0.278766	0.044	0.03	1	Reproductive/Endocrine	ZNF473
ST8SIA51	0.00275489	0.397657	0.02	0.011	1	Reproductive/Endocrine	ST8SIA5
CTBS	0.00277772	0.3379	0.119	0.095	1	Reproductive/Endocrine	CTBS
AL136169.1	0.00279621	0.462399	0.029	0.017	1	Reproductive/Endocrine	AL136169.1
ATG9A	0.00280857	0.190911	0.071	0.052	1	Reproductive/Endocrine	ATG9A
OCIAD1-AS1	0.00281169	0.282244	0.038	0.025	1	Reproductive/Endocrine	OCIAD1-AS1
SCOC-AS11	0.00281263	0.322267	0.069	0.051	1	Reproductive/Endocrine	SCOC-AS1
ADPGK	0.00281706	0.147734	0.126	0.1	1	Reproductive/Endocrine	ADPGK
AC093788.1	0.00282816	0.179061	0.017	0.009	1	Reproductive/Endocrine	AC093788.1
AP5S1	0.00283074	0.539805	0.04	0.026	1	Reproductive/Endocrine	AP5S1
METTL22	0.00283432	0.136224	0.103	0.079	1	Reproductive/Endocrine	METTL22
CD82	0.00287063	0.671943	0.023	0.013	1	Reproductive/Endocrine	CD82
AC026401.3	0.00287741	0.26277	0.031	0.019	1	Reproductive/Endocrine	AC026401.3
NDST1-AS1	0.00288578	0.395128	0.024	0.014	1	Reproductive/Endocrine	NDST1-AS1
TRIM16	0.0029004	0.160181	0.159	0.13	1	Reproductive/Endocrine	TRIM16
AC108134.2	0.00290156	0.145982	0.056	0.039	1	Reproductive/Endocrine	AC108134.2
AC109460.2	0.00290455	0.134624	0.048	0.033	1	Reproductive/Endocrine	AC109460.2
RSAD21	0.00291865	0.571227	0.016	0.008	1	Reproductive/Endocrine	RSAD2
GSTO2	0.00292825	0.209962	0.134	0.108	1	Reproductive/Endocrine	GSTO2
AC005400.1	0.00293591	0.659302	0.019	0.01	1	Reproductive/Endocrine	AC005400.1
KCND2	0.00293606	0.324945	0.291	0.244	1	Reproductive/Endocrine	KCND2
ZBTB39	0.00298453	0.233226	0.055	0.038	1	Reproductive/Endocrine	ZBTB39
TMEM221	0.00299223	0.423451	0.036	0.023	1	Reproductive/Endocrine	TMEM221
FAM160A1	0.00300411	0.307523	0.106	0.083	1	Reproductive/Endocrine	FAM160A1
AC004556.3	0.00300553	0.550701	0.032	0.02	1	Reproductive/Endocrine	AC004556.3
PPARGC1B	0.00303668	0.333348	0.015	0.007	1	Reproductive/Endocrine	PPARGC1B
AC079753.2	0.0030704	0.180496	0.015	0.007	1	Reproductive/Endocrine	AC079753.2
C17orf53	0.00308539	0.240383	0.032	0.02	1	Reproductive/Endocrine	C17orf53
LONRF3	0.00308756	0.21246	0.023	0.013	1	Reproductive/Endocrine	LONRF3
GSTZ1	0.00310801	0.246781	0.12	0.095	1	Reproductive/Endocrine	GSTZ1
RMRP1	0.00312479	0.210429	0.051	0.035	1	Reproductive/Endocrine	RMRP
AL161421.1	0.00313571	1.07976	0.021	0.012	1	Reproductive/Endocrine	AL161421.1
RNASEH11	0.00316047	0.120441	0.144	0.116	1	Reproductive/Endocrine	RNASEH1
AL590705.2	0.00320114	1.08077	0.021	0.012	1	Reproductive/Endocrine	AL590705.2
C10orf95	0.00321	0.699412	0.032	0.02	1	Reproductive/Endocrine	C10orf95
AP000757.1	0.00322562	0.625316	0.025	0.015	1	Reproductive/Endocrine	AP000757.1
FAM218A	0.00323855	0.389345	0.058	0.041	1	Reproductive/Endocrine	FAM218A
AC092123.1	0.0032531	0.542387	0.03	0.019	1	Reproductive/Endocrine	AC092123.1
EOGT	0.00329277	0.498079	0.037	0.024	1	Reproductive/Endocrine	EOGT
ZNF653	0.00335886	0.232405	0.03	0.018	1	Reproductive/Endocrine	ZNF653
EEF1AKMT3	0.00337202	0.459117	0.047	0.032	1	Reproductive/Endocrine	EEF1AKMT3
AC008752.1	0.00338864	1.36835	0.011	0.005	1	Reproductive/Endocrine	AC008752.1
PPP1R1C1	0.00340699	0.530601	0.058	0.042	1	Reproductive/Endocrine	PPP1R1C
ALG3	0.00342626	0.315076	0.098	0.076	1	Reproductive/Endocrine	ALG3
SMN1	0.00344661	0.204318	0.053	0.037	1	Reproductive/Endocrine	SMN1
AC016152.1	0.00349957	1.12254	0.016	0.008	1	Reproductive/Endocrine	AC016152.1
AC083805.1	0.0035114	1.01775	0.017	0.009	1	Reproductive/Endocrine	AC083805.1
TRMT2B	0.00352116	0.397414	0.057	0.04	1	Reproductive/Endocrine	TRMT2B
MCM8	0.00354755	0.110083	0.091	0.069	1	Reproductive/Endocrine	MCM8
PNMA8A	0.00359178	0.218408	0.089	0.068	1	Reproductive/Endocrine	PNMA8A
ZNF32-AS3	0.00359791	0.294464	0.027	0.016	1	Reproductive/Endocrine	ZNF32-AS3
ZNF865	0.00361352	0.398412	0.048	0.033	1	Reproductive/Endocrine	ZNF865
AC073840.1	0.00361359	0.13644	0.026	0.015	1	Reproductive/Endocrine	AC073840.1
LIPH	0.00362339	0.373478	0.016	0.008	1	Reproductive/Endocrine	LIPH
MCOLN3	0.00363236	1.22234	0.019	0.011	1	Reproductive/Endocrine	MCOLN3
NSMF	0.00364739	0.378223	0.09	0.069	1	Reproductive/Endocrine	NSMF
TPP1	0.00364827	0.32318	0.092	0.071	1	Reproductive/Endocrine	TPP1
AC016949.1	0.00368646	0.218819	0.038	0.025	1	Reproductive/Endocrine	AC016949.1
TRIM461	0.00371982	0.225238	0.051	0.035	1	Reproductive/Endocrine	TRIM46
NTHL1	0.0037557	0.168535	0.15	0.122	1	Reproductive/Endocrine	NTHL1
GK	0.00375703	0.177901	0.113	0.09	1	Reproductive/Endocrine	GK
AC005534.1	0.00380189	1.15397	0.012	0.005	1	Reproductive/Endocrine	AC005534.1
LINC00870	0.00381643	1.12341	0.011	0.005	1	Reproductive/Endocrine	LINC00870
C2orf42	0.00384008	0.190658	0.093	0.072	1	Reproductive/Endocrine	C2orf42
AC103591.3	0.00387433	1.064	0.016	0.008	1	Reproductive/Endocrine	AC103591.3
NAALADL1	0.00387553	0.169639	0.028	0.017	1	Reproductive/Endocrine	NAALADL1
TOE1	0.00388784	0.171585	0.051	0.035	1	Reproductive/Endocrine	TOE1
STARD51	0.00389548	0.89137	0.012	0.005	1	Reproductive/Endocrine	STARD5
CLIC6	0.00392642	0.875469	0.014	0.007	1	Reproductive/Endocrine	CLIC6
LHFPL1	0.00393826	0.347483	0.011	0.005	1	Reproductive/Endocrine	LHFPL1
TMEM531	0.00396077	0.394925	0.061	0.044	1	Reproductive/Endocrine	TMEM53
WDR341	0.0039673	0.240144	0.124	0.1	1	Reproductive/Endocrine	WDR34
NMRK11	0.00401981	0.418024	0.092	0.071	1	Reproductive/Endocrine	NMRK1
AC005224.2	0.00405227	1.59597	0.01	0.004	1	Reproductive/Endocrine	AC005224.2
MIATNB	0.00407881	0.129583	0.084	0.064	1	Reproductive/Endocrine	MIATNB
AL161457.2	0.00408464	0.878441	0.016	0.008	1	Reproductive/Endocrine	AL161457.2
AC092718.2	0.00409117	0.320089	0.014	0.007	1	Reproductive/Endocrine	AC092718.2
ZNF214	0.00411856	0.344969	0.081	0.061	1	Reproductive/Endocrine	ZNF214
MLXIPL	0.00415302	1.09568	0.029	0.018	1	Reproductive/Endocrine	MLXIPL
AL121899.1	0.00416103	0.94901	0.035	0.023	1	Reproductive/Endocrine	AL121899.1
PPAN	0.00416175	0.389165	0.078	0.059	1	Reproductive/Endocrine	PPAN
EXOC8	0.0041971	0.703409	0.04	0.026	1	Reproductive/Endocrine	EXOC8
AL009179.2	0.00421324	0.341042	0.046	0.031	1	Reproductive/Endocrine	AL009179.2
C7orf25	0.00422609	0.448754	0.056	0.04	1	Reproductive/Endocrine	C7orf25
AC011481.1	0.00424152	1.04188	0.012	0.005	1	Reproductive/Endocrine	AC011481.1
AL596202.1	0.00427443	0.373238	0.024	0.014	1	Reproductive/Endocrine	AL596202.1
FKBPL	0.00441667	0.442639	0.041	0.028	1	Reproductive/Endocrine	FKBPL
SYTL1	0.00441846	0.512771	0.072	0.054	1	Reproductive/Endocrine	SYTL1
SPAG16-DT	0.0044217	1.11113	0.015	0.008	1	Reproductive/Endocrine	SPAG16-DT
CCDC153	0.00444837	0.305881	0.027	0.017	1	Reproductive/Endocrine	CCDC153
CMTM7	0.00450301	0.14844	0.145	0.12	1	Reproductive/Endocrine	CMTM7
SAMD13	0.00452074	0.285686	0.058	0.042	1	Reproductive/Endocrine	SAMD13
METTL1	0.00456503	0.688784	0.049	0.034	1	Reproductive/Endocrine	METTL1
SPATA32	0.0046171	1.14347	0.01	0.004	1	Reproductive/Endocrine	SPATA32
CCDC183	0.00464239	0.408776	0.079	0.06	1	Reproductive/Endocrine	CCDC183
ORMDL31	0.00471987	0.156236	0.092	0.071	1	Reproductive/Endocrine	ORMDL3
DDX20	0.00473626	0.132154	0.083	0.063	1	Reproductive/Endocrine	DDX20
PGAM5	0.00474019	0.46695	0.057	0.041	1	Reproductive/Endocrine	PGAM5
MEPCE1	0.00477309	0.515069	0.06	0.043	1	Reproductive/Endocrine	MEPCE
KIAA0040	0.00478908	0.778827	0.023	0.014	1	Reproductive/Endocrine	KIAA0040
HAUS3	0.00486213	0.10382	0.082	0.062	1	Reproductive/Endocrine	HAUS3
PIGW	0.0048734	0.606132	0.037	0.024	1	Reproductive/Endocrine	PIGW
AC068205.2	0.00487505	0.230184	0.034	0.022	1	Reproductive/Endocrine	AC068205.2
BLOC1S3	0.00488857	0.425035	0.022	0.013	1	Reproductive/Endocrine	BLOC1S3
AP002433.2	0.0048901	0.259503	0.025	0.015	1	Reproductive/Endocrine	AP002433.2
AC137894.3	0.00492689	0.812537	0.033	0.021	1	Reproductive/Endocrine	AC137894.3
AP002851.1	0.00493109	0.272453	0.026	0.016	1	Reproductive/Endocrine	AP002851.1
MASP2	0.00495132	0.7816	0.019	0.01	1	Reproductive/Endocrine	MASP2
FRAT2	0.00502216	0.554468	0.044	0.03	1	Reproductive/Endocrine	FRAT2
ANKRD401	0.00515919	0.150164	0.173	0.145	1	Reproductive/Endocrine	ANKRD40
AC007848.1	0.00521701	0.349083	0.039	0.026	1	Reproductive/Endocrine	AC007848.1
GALT	0.00525886	0.100054	0.138	0.112	1	Reproductive/Endocrine	GALT
ZNF263	0.00526809	0.158448	0.078	0.059	1	Reproductive/Endocrine	ZNF263
AC010326.3	0.00533028	0.430258	0.011	0.005	1	Reproductive/Endocrine	AC010326.3
FAM72B	0.00535915	0.441849	0.011	0.005	1	Reproductive/Endocrine	FAM72B
LRFN3	0.00538862	0.28742	0.053	0.037	1	Reproductive/Endocrine	LRFN3
DAPK1-IT1	0.00540713	0.742024	0.019	0.01	1	Reproductive/Endocrine	DAPK1-IT1
R3HDM4	0.00540871	0.259587	0.099	0.078	1	Reproductive/Endocrine	R3HDM4
CD72	0.00541117	0.24233	0.064	0.047	1	Reproductive/Endocrine	CD72
PBLD1	0.00546997	0.195767	0.099	0.078	1	Reproductive/Endocrine	PBLD
GGT5	0.00550221	0.672441	0.024	0.014	1	Reproductive/Endocrine	GGT5
CSKMT	0.00550941	0.167819	0.088	0.068	1	Reproductive/Endocrine	CSKMT
ERAL11	0.00553509	0.309311	0.099	0.078	1	Reproductive/Endocrine	ERAL1
FAHD2B	0.00561089	0.232251	0.101	0.08	1	Reproductive/Endocrine	FAHD2B
AC090197.1	0.00561805	0.383009	0.028	0.017	1	Reproductive/Endocrine	AC090197.1
PDGFB	0.00562256	0.541903	0.043	0.029	1	Reproductive/Endocrine	PDGFB
SLCO1A2	0.00569301	0.599359	0.016	0.009	1	Reproductive/Endocrine	SLCO1A2
SPR	0.00572328	1.74183	0.014	0.007	1	Reproductive/Endocrine	SPR
CHCHD4	0.00573351	0.410269	0.066	0.049	1	Reproductive/Endocrine	CHCHD4
STK11	0.00578045	0.207994	0.131	0.106	1	Reproductive/Endocrine	STK11
GATD11	0.00578402	0.135819	0.106	0.083	1	Reproductive/Endocrine	GATD1
RSPO2	0.00578679	0.61571	0.012	0.006	1	Reproductive/Endocrine	RSPO2
GABBR22	0.00585274	0.231367	0.021	0.012	1	Reproductive/Endocrine	GABBR2
AC090772.1	0.0058638	0.232699	0.015	0.008	1	Reproductive/Endocrine	AC090772.1
ZNRD2	0.00600826	0.240772	0.145	0.12	1	Reproductive/Endocrine	ZNRD2
TMEM42	0.00603324	0.332303	0.14	0.116	1	Reproductive/Endocrine	TMEM42
AC002553.2	0.00608099	1.47542	0.012	0.006	1	Reproductive/Endocrine	AC002553.2
PLCD3	0.00609098	0.709583	0.026	0.016	1	Reproductive/Endocrine	PLCD3
GVQW2	0.00609986	0.547426	0.027	0.017	1	Reproductive/Endocrine	GVQW2
AL118511.1	0.00610057	0.639962	0.02	0.012	1	Reproductive/Endocrine	AL118511.1
AL353743.21	0.00613091	0.525053	0.029	0.018	1	Reproductive/Endocrine	AL353743.2
AC026167.1	0.00614376	0.368623	0.019	0.011	1	Reproductive/Endocrine	AC026167.1
ZNF174	0.00615213	0.22026	0.051	0.036	1	Reproductive/Endocrine	ZNF174
RFESD	0.00616248	0.408889	0.032	0.021	1	Reproductive/Endocrine	RFESD
BTBD19	0.00616954	0.374786	0.057	0.041	1	Reproductive/Endocrine	BTBD19
CDK2	0.00618816	0.238157	0.071	0.053	1	Reproductive/Endocrine	CDK2
THG1L	0.00619825	0.159601	0.148	0.122	1	Reproductive/Endocrine	THG1L
AL138831.1	0.00621167	0.159409	0.04	0.027	1	Reproductive/Endocrine	AL138831.1
ORAI3	0.00625353	0.321641	0.124	0.101	1	Reproductive/Endocrine	ORAI3
UTP25	0.00626654	0.261386	0.093	0.073	1	Reproductive/Endocrine	UTP25
CCNE1	0.00639409	0.282806	0.037	0.025	1	Reproductive/Endocrine	CCNE1
ZFP3	0.00641775	1.08591	0.01	0.005	1	Reproductive/Endocrine	ZFP3
RPP25L	0.00642675	0.291872	0.153	0.128	1	Reproductive/Endocrine	RPP25L
WASF3-AS1	0.00644407	0.141411	0.037	0.025	1	Reproductive/Endocrine	WASF3-AS1
WDR62	0.00650288	0.126388	0.037	0.025	1	Reproductive/Endocrine	WDR62
ZNF7811	0.00651953	0.192858	0.031	0.02	1	Reproductive/Endocrine	ZNF781
AC083799.1	0.00652069	0.687235	0.015	0.008	1	Reproductive/Endocrine	AC083799.1
HAS1	0.00652756	0.319592	0.012	0.006	1	Reproductive/Endocrine	HAS1
ERLIN2	0.00653755	0.12361	0.141	0.116	1	Reproductive/Endocrine	ERLIN2
DHX37	0.00658046	0.234717	0.048	0.034	1	Reproductive/Endocrine	DHX37
DNAJB12	0.00658305	0.212882	0.12	0.097	1	Reproductive/Endocrine	DNAJB12
AC093151.8	0.00661676	0.420647	0.019	0.011	1	Reproductive/Endocrine	AC093151.8
TMEM104	0.00667207	0.169819	0.041	0.028	1	Reproductive/Endocrine	TMEM104
SGMS1-AS1	0.00670346	0.352866	0.039	0.026	1	Reproductive/Endocrine	SGMS1-AS1
AC072062.1	0.00674302	0.631582	0.042	0.029	1	Reproductive/Endocrine	AC072062.1
C11orf98	0.00674584	0.754781	0.033	0.022	1	Reproductive/Endocrine	C11orf98
ZBTB9	0.00676163	0.532678	0.027	0.017	1	Reproductive/Endocrine	ZBTB9
KLHDC8B	0.00676897	0.372153	0.091	0.071	1	Reproductive/Endocrine	KLHDC8B
GSTT2B	0.006792	0.821926	0.026	0.016	1	Reproductive/Endocrine	GSTT2B
TMEM106A	0.00683873	0.166487	0.047	0.033	1	Reproductive/Endocrine	TMEM106A
MYH11	0.00686017	0.304672	0.032	0.021	1	Reproductive/Endocrine	MYH11
CA81	0.00688071	0.565363	0.065	0.049	1	Reproductive/Endocrine	CA8
AL583856.2	0.00690244	1.61251	0.01	0.005	1	Reproductive/Endocrine	AL583856.2
LINC00648	0.00692091	0.312598	0.044	0.031	1	Reproductive/Endocrine	LINC00648
AC015574.1	0.00694642	0.444704	0.023	0.014	1	Reproductive/Endocrine	AC015574.1
PIP4K2C	0.00710738	0.335164	0.074	0.056	1	Reproductive/Endocrine	PIP4K2C
BST1	0.00728182	0.201701	0.024	0.015	1	Reproductive/Endocrine	BST1
HSPBP11	0.00732466	0.312543	0.106	0.085	1	Reproductive/Endocrine	HSPBP1
ZNF18	0.00737066	0.227739	0.051	0.036	1	Reproductive/Endocrine	ZNF18
GATB	0.00737488	0.101002	0.087	0.068	1	Reproductive/Endocrine	GATB
BCL2L12	0.00738039	0.15164	0.141	0.115	1	Reproductive/Endocrine	BCL2L12
AL139353.2	0.00738475	0.155819	0.051	0.036	1	Reproductive/Endocrine	AL139353.2
AC015871.7	0.00742655	0.434397	0.043	0.03	1	Reproductive/Endocrine	AC015871.7
AC012306.3	0.0074598	0.334569	0.02	0.012	1	Reproductive/Endocrine	AC012306.3
AL117339.4	0.00746876	0.522016	0.022	0.013	1	Reproductive/Endocrine	AL117339.4
ASPN	0.00751323	0.454047	0.039	0.026	1	Reproductive/Endocrine	ASPN
AC010996.1	0.00752779	0.374983	0.034	0.023	1	Reproductive/Endocrine	AC010996.1
LINC02726	0.00757057	1.4913	0.011	0.005	1	Reproductive/Endocrine	LINC02726
AC006213.2	0.00757453	0.436383	0.033	0.022	1	Reproductive/Endocrine	AC006213.2
AC090559.2	0.00761574	0.628488	0.015	0.008	1	Reproductive/Endocrine	AC090559.2
LAT	0.00762015	0.312348	0.017	0.009	1	Reproductive/Endocrine	LAT
AC018761.2	0.00766891	0.25608	0.022	0.013	1	Reproductive/Endocrine	AC018761.2
FLII	0.00769594	0.219537	0.126	0.103	1	Reproductive/Endocrine	FLII
PAOX	0.00771288	0.215798	0.049	0.035	1	Reproductive/Endocrine	PAOX
AC123768.5	0.00776726	0.170916	0.017	0.009	1	Reproductive/Endocrine	AC123768.5
SCN5A1	0.00783048	0.311626	0.02	0.012	1	Reproductive/Endocrine	SCN5A
NOP16	0.00783346	0.516573	0.073	0.056	1	Reproductive/Endocrine	NOP16
AL161785.1	0.00785181	1.33907	0.014	0.007	1	Reproductive/Endocrine	AL161785.1
AC233723.1	0.00786124	0.958129	0.03	0.019	1	Reproductive/Endocrine	AC233723.1
CASP8	0.00794375	0.331686	0.042	0.029	1	Reproductive/Endocrine	CASP8
AL122035.1	0.00795476	0.184107	0.072	0.055	1	Reproductive/Endocrine	AL122035.1
PINLYP	0.00800609	0.202774	0.101	0.08	1	Reproductive/Endocrine	PINLYP
AC009137.1	0.0080566	0.713051	0.023	0.014	1	Reproductive/Endocrine	AC009137.1
CAPN10-DT	0.00807459	0.351961	0.033	0.021	1	Reproductive/Endocrine	CAPN10-DT
CHAD	0.00809167	0.810432	0.014	0.007	1	Reproductive/Endocrine	CHAD
APEX2	0.00813398	0.565709	0.049	0.035	1	Reproductive/Endocrine	APEX2
PPP5D1	0.00817391	0.60399	0.034	0.023	1	Reproductive/Endocrine	PPP5D1
ZSCAN32	0.008198	0.267197	0.073	0.056	1	Reproductive/Endocrine	ZSCAN32
SERPINI2	0.00820562	0.675131	0.015	0.008	1	Reproductive/Endocrine	SERPINI2
AC025917.1	0.00821136	0.120188	0.027	0.017	1	Reproductive/Endocrine	AC025917.1
AL133215.2	0.00829191	0.497642	0.014	0.007	1	Reproductive/Endocrine	AL133215.2
AL928654.1	0.00834678	0.255933	0.031	0.02	1	Reproductive/Endocrine	AL928654.1
AC021092.11	0.00840576	0.285405	0.027	0.017	1	Reproductive/Endocrine	AC021092.1
AC009309.1	0.00853532	0.70045	0.023	0.014	1	Reproductive/Endocrine	AC009309.1
RNASE4	0.00854762	0.243312	0.051	0.037	1	Reproductive/Endocrine	RNASE4
MBLAC2	0.00856583	0.440939	0.047	0.034	1	Reproductive/Endocrine	MBLAC2
AC012378.2	0.00859997	1.27347	0.01	0.005	1	Reproductive/Endocrine	AC012378.2
LDHAL6A	0.00860718	0.136669	0.032	0.021	1	Reproductive/Endocrine	LDHAL6A
SNX33	0.00863885	0.691871	0.032	0.021	1	Reproductive/Endocrine	SNX33
AC016065.1	0.00869627	0.23655	0.082	0.064	1	Reproductive/Endocrine	AC016065.1
AC069277.11	0.00871023	0.149141	0.03	0.02	1	Reproductive/Endocrine	AC069277.1
AC104984.5	0.00873806	0.251758	0.029	0.018	1	Reproductive/Endocrine	AC104984.5
AL109615.4	0.00878046	0.150581	0.054	0.039	1	Reproductive/Endocrine	AL109615.4
APELA	0.00883588	1.09068	0.019	0.011	1	Reproductive/Endocrine	APELA
ZNF19	0.00885843	0.194296	0.105	0.084	1	Reproductive/Endocrine	ZNF19
AC009163.7	0.00886922	0.585757	0.019	0.011	1	Reproductive/Endocrine	AC009163.7
NPIPB2	0.00891888	0.194997	0.047	0.034	1	Reproductive/Endocrine	NPIPB2
E2F51	0.00901466	0.104036	0.214	0.186	1	Reproductive/Endocrine	E2F5
LINC014161	0.0090603	0.197688	0.039	0.027	1	Reproductive/Endocrine	LINC01416
TSR21	0.00910828	0.11864	0.158	0.132	1	Reproductive/Endocrine	TSR2
SCN2B	0.00919472	0.322396	0.017	0.01	1	Reproductive/Endocrine	SCN2B
TUFT1	0.00922771	0.326538	0.03	0.02	1	Reproductive/Endocrine	TUFT1
CTF1	0.00924189	0.706387	0.064	0.048	1	Reproductive/Endocrine	CTF1
PRSS3	0.00935135	0.344368	0.016	0.009	1	Reproductive/Endocrine	PRSS3
MCOLN1	0.00943657	0.102563	0.067	0.05	1	Reproductive/Endocrine	MCOLN1
AP006621.3	0.00944806	0.132344	0.105	0.084	1	Reproductive/Endocrine	AP006621.3
TSPAN32	0.00952631	0.276507	0.016	0.009	1	Reproductive/Endocrine	TSPAN32
DNM1P35	0.00955653	0.482297	0.026	0.017	1	Reproductive/Endocrine	DNM1P35
AC145285.6	0.00976888	0.4195	0.019	0.011	1	Reproductive/Endocrine	AC145285.6
GSK3A1	0.00981796	0.131514	0.131	0.108	1	Reproductive/Endocrine	GSK3A
TIGD5	0.00986179	0.129907	0.084	0.065	1	Reproductive/Endocrine	TIGD5
AC026979.4	0.00986591	0.101802	0.032	0.021	1	Reproductive/Endocrine	AC026979.4
AC020765.2	0.00989318	0.296549	0.026	0.016	1	Reproductive/Endocrine	AC020765.2
ZNF747	0.00993315	0.305134	0.046	0.033	1	Reproductive/Endocrine	ZNF747
RFX4	0	3.49006	0.8	0.102	0	Muscular1	RFX4
C5orf581	0	4.84322	0.67	0.047	0	Muscular1	C5orf58
DKK1	0	5.03334	0.687	0.067	0	Muscular1	DKK1
MSX1	0	4.40992	0.665	0.055	0	Muscular1	MSX1
NTRK2	0	2.60878	0.816	0.214	0	Muscular1	NTRK2
CDH6	0	2.44927	0.835	0.247	0	Muscular1	CDH6
ZIC21	0	3.98946	0.61	0.061	0	Muscular1	ZIC2
NCKAP51	0	2.3033	0.791	0.244	0	Muscular1	NCKAP5
AL137139.2	0	3.26095	0.61	0.073	0	Muscular1	AL137139.2
LY6H	0	3.64397	0.647	0.122	0	Muscular1	LY6H
DCHS2	0	3.30062	0.609	0.089	0	Muscular1	DCHS2
GLIS3	0	2.66416	0.785	0.266	0	Muscular1	GLIS3
SLC44A51	0	2.42745	0.819	0.308	0	Muscular1	SLC44A5
IQCJ-SCHIP11	0	3.02264	0.756	0.254	0	Muscular1	IQCJ-SCHIP1
AC079385.1	0	2.90833	0.569	0.086	0	Muscular1	AC079385.1
FAT3	0	1.6441	0.833	0.362	0	Muscular1	FAT3
BMPR1B	0	1.81645	0.764	0.303	0	Muscular1	BMPR1B
RMST1	0	2.24081	0.851	0.39	0	Muscular1	RMST
NLGN12	0	2.04204	0.821	0.361	0	Muscular1	NLGN1
ZIC11	0	3.32794	0.519	0.06	0	Muscular1	ZIC1
BMP5	0	3.65773	0.503	0.057	0	Muscular1	BMP5
WLS	0	2.10344	0.797	0.36	0	Muscular1	WLS
METRN2	0	2.50935	0.64	0.207	0	Muscular1	METRN
GRID21	0	1.70852	0.895	0.462	0	Muscular1	GRID2
NRXN32	0	1.99386	0.834	0.406	0	Muscular1	NRXN3
DMD2	0	2.25629	0.741	0.314	0	Muscular1	DMD
NPAS3	0	1.81503	0.861	0.437	0	Muscular1	NPAS3
PTPRZ11	0	2.96456	0.494	0.073	0	Muscular1	PTPRZ1
LIMCH1	0	1.58559	0.644	0.233	0	Muscular1	LIMCH1
TPBG	0	3.34853	0.524	0.114	0	Muscular1	TPBG
SEMA3C1	0	2.06179	0.628	0.221	0	Muscular1	SEMA3C
SLC5A7	0	2.53093	0.511	0.121	0	Muscular1	SLC5A7
FABP7	0	5.05123	0.412	0.026	0	Muscular1	FABP7
SCG21	0	4.24465	0.417	0.034	0	Muscular1	SCG2
KCNJ2	0	4.22581	0.414	0.038	0	Muscular1	KCNJ2
NEFL2	0	2.26235	0.597	0.227	0	Muscular1	NEFL
ETV12	0	2.59924	0.484	0.117	0	Muscular1	ETV1
CDH10	0	2.11653	0.52	0.154	0	Muscular1	CDH10
BRINP1	0	2.41741	0.483	0.12	0	Muscular1	BRINP1
SOX21	0	3.49301	0.397	0.035	0	Muscular1	SOX2
SLIT11	0	1.82636	0.508	0.148	0	Muscular1	SLIT1
PDE1A	0	3.21626	0.397	0.049	0	Muscular1	PDE1A
NR2F12	0	1.95463	0.982	0.635	0	Muscular1	NR2F1
RAB38	0	2.76197	0.451	0.108	0	Muscular1	RAB38
EFNB3	0	2.99255	0.437	0.101	0	Muscular1	EFNB3
AC008056.11	0	2.36797	0.443	0.111	0	Muscular1	AC008056.1
AC092957.11	0	3.67799	0.368	0.04	0	Muscular1	AC092957.1
CRB21	0	3.01178	0.404	0.077	0	Muscular1	CRB2
TTYH11	0	2.969	0.408	0.097	0	Muscular1	TTYH1
LIX1	0	4.03951	0.325	0.034	0	Muscular1	LIX1
MMRN1	0	4.31705	0.295	0.015	0	Muscular1	MMRN1
COL2A12	0	3.25394	0.346	0.072	0	Muscular1	COL2A1
ISM1	0	3.01826	0.32	0.05	0	Muscular1	ISM1
SLC1A31	0	2.91025	0.331	0.062	0	Muscular1	SLC1A3
VIM	0	1.46381	0.986	0.73	0	Muscular1	VIM
PREX13	0	2.3748	0.316	0.06	0	Muscular1	PREX1
PAX32	0	2.61526	0.297	0.052	0	Muscular1	PAX3
GDF7	0	4.23272	0.256	0.016	0	Muscular1	GDF7
LMX1A	0	3.34219	0.247	0.021	0	Muscular1	LMX1A
MIR99AHG	0	1.20133	0.98	0.762	0	Muscular1	MIR99AHG
KCNC2	0	3.89553	0.234	0.023	0	Muscular1	KCNC2
GABRA5	0	3.36258	0.227	0.021	0	Muscular1	GABRA5
WSCD22	0	2.83886	0.218	0.027	0	Muscular1	WSCD2
TMEM132E1	0	3.66804	0.188	0.015	0	Muscular1	TMEM132E
WNT1	0	4.18199	0.183	0.011	0	Muscular1	WNT1
ZIC41	0	3.77948	0.188	0.017	0	Muscular1	ZIC4
ZIC5	0	4.32022	0.18	0.013	0	Muscular1	ZIC5
PCDH8	0	3.9899	0.16	0.012	0	Muscular1	PCDH8
GDF10	0	4.38395	0.137	0.008	0	Muscular1	GDF10
BHLHE22	0	6.01594	0.085	0.002	0	Muscular1	BHLHE22
NTNG1	1.27442e-305	1.75633	0.667	0.271	3.95287e-301	Muscular1	NTNG1
ID3	3.23612e-305	1.59913	0.878	0.53	1.00375e-300	Muscular1	ID3
AC091885.2	1.95077e-293	2.31509	0.344	0.075	6.0507e-289	Muscular1	AC091885.2
AC113386.1	3.097e-289	2.17838	0.352	0.081	9.60595e-285	Muscular1	AC113386.1
CNTNAP31	1.06297e-288	3.02697	0.258	0.044	3.29702e-284	Muscular1	CNTNAP3
DACH12	3.18264e-288	1.0545	0.967	0.712	9.8716e-284	Muscular1	DACH1
NELL22	1.70706e-287	1.7117	0.548	0.18	5.2948e-283	Muscular1	NELL2
APLP2	1.86055e-280	1.73778	0.825	0.517	5.77088e-276	Muscular1	APLP2
WNT3A	2.43292e-279	3.75948	0.155	0.014	7.54619e-275	Muscular1	WNT3A
LINC004612	3.54595e-276	2.09461	0.377	0.091	1.09985e-271	Muscular1	LINC00461
PRKG12	3.84326e-276	1.45176	0.858	0.538	1.19206e-271	Muscular1	PRKG1
CCDC80	9.82937e-273	2.05933	0.527	0.191	3.04877e-268	Muscular1	CCDC80
NTS	1.85798e-267	4.49015	0.139	0.012	5.76291e-263	Muscular1	NTS
AC109492.1	2.90469e-265	3.98	0.12	0.008	9.00947e-261	Muscular1	AC109492.1
SHC32	7.36895e-262	2.395	0.281	0.056	2.28563e-257	Muscular1	SHC3
LINC00907	1.55049e-261	2.06621	0.494	0.172	4.80915e-257	Muscular1	LINC00907
CADM13	2.17913e-261	1.29924	0.849	0.526	6.75899e-257	Muscular1	CADM1
HOTAIRM11	3.19228e-257	1.66394	0.672	0.32	9.90149e-253	Muscular1	HOTAIRM1
IQGAP2	5.49001e-257	2.0908	0.465	0.155	1.70284e-252	Muscular1	IQGAP2
PENK	1.55059e-254	4.33423	0.112	0.007	4.80946e-250	Muscular1	PENK
LAPTM4B1	5.90856e-248	1.61096	0.766	0.471	1.83266e-243	Muscular1	LAPTM4B
LIN7A	1.91449e-247	2.05839	0.487	0.177	5.93818e-243	Muscular1	LIN7A
LYPD11	2.03635e-246	2.15175	0.383	0.109	6.31614e-242	Muscular1	LYPD1
SPOCK3	3.39167e-245	2.32651	0.401	0.117	1.05199e-240	Muscular1	SPOCK3
PTPRQ	1.44572e-242	3.49127	0.171	0.022	4.48419e-238	Muscular1	PTPRQ
CLEC3A	2.63201e-242	4.46225	0.11	0.008	8.1637e-238	Muscular1	CLEC3A
NKAIN33	5.51534e-241	1.8206	0.55	0.218	1.71069e-236	Muscular1	NKAIN3
FIBIN	7.86384e-236	4.14158	0.126	0.011	2.43913e-231	Muscular1	FIBIN
MAP7	1.19319e-234	1.93512	0.53	0.218	3.70092e-230	Muscular1	MAP7
CNTNAP3B1	3.26451e-221	2.56514	0.279	0.066	1.01255e-216	Muscular1	CNTNAP3B
PLCB2	5.02019e-221	3.48326	0.13	0.013	1.55711e-216	Muscular1	PLCB2
AFF3	5.1146e-219	0.969173	0.92	0.641	1.58639e-214	Muscular1	AFF3
APCDD1	9.97556e-214	1.6831	0.45	0.156	3.09412e-209	Muscular1	APCDD1
FZD31	3.05543e-213	1.45275	0.651	0.331	9.47702e-209	Muscular1	FZD3
LEF11	4.88409e-213	1.75984	0.485	0.188	1.5149e-208	Muscular1	LEF1
AL033504.1	8.08977e-212	2.0842	0.338	0.096	2.5092e-207	Muscular1	AL033504.1
TMPRSS7	1.54344e-210	3.96766	0.091	0.006	4.7873e-206	Muscular1	TMPRSS7
AP000676.5	1.6509e-210	2.17919	0.348	0.103	5.1206e-206	Muscular1	AP000676.5
SAMD51	1.04185e-207	1.97728	0.374	0.117	3.23151e-203	Muscular1	SAMD5
MAMDC21	2.23431e-206	2.14767	0.429	0.158	6.93017e-202	Muscular1	MAMDC2
SOX52	3.56838e-205	1.14967	0.804	0.495	1.10681e-200	Muscular1	SOX5
NFIA	5.01129e-205	0.817183	0.929	0.6	1.55435e-200	Muscular1	NFIA
NWD2	3.28993e-200	3.09717	0.14	0.017	1.02044e-195	Muscular1	NWD2
CDH25	3.06186e-195	1.04386	0.834	0.536	9.49697e-191	Muscular1	CDH2
SEMA6D2	3.39606e-195	1.57358	0.587	0.28	1.05336e-190	Muscular1	SEMA6D
PPP1R172	4.92159e-195	2.28496	0.195	0.035	1.52653e-190	Muscular1	PPP1R17
DDIT41	9.78579e-194	1.5733	0.63	0.332	3.03526e-189	Muscular1	DDIT4
DCLK12	2.93643e-191	1.11389	0.715	0.362	9.10792e-187	Muscular1	DCLK1
SYT161	3.5637e-190	2.60573	0.233	0.051	1.10535e-185	Muscular1	SYT16
FAM181A	4.91986e-188	4.43063	0.08	0.005	1.52599e-183	Muscular1	FAM181A
COLEC12	6.28075e-187	1.80787	0.383	0.131	1.9481e-182	Muscular1	COLEC12
MEIS11	1.3578e-186	0.76861	0.947	0.683	4.2115e-182	Muscular1	MEIS1
LINC017761	4.33663e-186	3.36978	0.117	0.013	1.34509e-181	Muscular1	LINC01776
ST8SIA6	9.32045e-186	2.57405	0.181	0.031	2.89092e-181	Muscular1	ST8SIA6
MGAT4C1	1.55824e-185	1.14519	0.793	0.458	4.83318e-181	Muscular1	MGAT4C
AC079298.31	4.42756e-184	1.94861	0.237	0.053	1.37329e-179	Muscular1	AC079298.3
ID1	5.22586e-184	1.19349	0.708	0.375	1.62091e-179	Muscular1	ID1
HAPLN1	6.35883e-184	3.55742	0.127	0.015	1.97232e-179	Muscular1	HAPLN1
HCN11	6.96101e-183	2.41745	0.159	0.025	2.1591e-178	Muscular1	HCN1
MAF2	2.84347e-182	1.57534	0.54	0.249	8.81958e-178	Muscular1	MAF
AGTR2	1.81825e-179	2.16	0.228	0.051	5.63967e-175	Muscular1	AGTR2
CLYBL	6.15642e-179	2.00446	0.379	0.138	1.90954e-174	Muscular1	CLYBL
KCNE4	3.05474e-178	2.08602	0.288	0.08	9.47488e-174	Muscular1	KCNE4
MDK2	2.20173e-177	0.992628	0.912	0.683	6.82911e-173	Muscular1	MDK
WNT10B	4.00419e-177	3.38391	0.116	0.013	1.24198e-172	Muscular1	WNT10B
C9orf135	7.88513e-177	3.8406	0.126	0.016	2.44573e-172	Muscular1	C9orf135
NKAIN2	9.97775e-177	1.3507	0.618	0.313	3.0948e-172	Muscular1	NKAIN2
AC010974.21	1.69377e-176	2.29054	0.193	0.038	5.25358e-172	Muscular1	AC010974.2
HOXB93	1.16444e-173	0.832095	0.703	0.347	3.61173e-169	Muscular1	HOXB9
SRP144	3.76737e-172	0.687255	0.986	0.847	1.16852e-167	Muscular1	SRP14
ZNF804A2	5.9719e-172	1.79692	0.361	0.12	1.8523e-167	Muscular1	ZNF804A
C6orf118	2.01109e-171	3.5345	0.136	0.02	6.23781e-167	Muscular1	C6orf118
TOX23	3.39715e-171	2.51288	0.168	0.03	1.05369e-166	Muscular1	TOX2
FBN2	8.96281e-171	1.16793	0.68	0.37	2.77999e-166	Muscular1	FBN2
LSAMP3	2.1504e-170	0.875654	0.85	0.552	6.66988e-166	Muscular1	LSAMP
SLC18A3	1.72574e-168	4.69927	0.077	0.005	5.35274e-164	Muscular1	SLC18A3
NDNF1	2.05122e-167	2.69077	0.166	0.03	6.36227e-163	Muscular1	NDNF
CHL11	1.08727e-166	1.88458	0.318	0.1	3.37239e-162	Muscular1	CHL1
BACE21	3.23195e-163	2.38868	0.27	0.078	1.00245e-158	Muscular1	BACE2
SLIT2	2.64827e-162	0.98241	0.824	0.598	8.21414e-158	Muscular1	SLIT2
PLXNA43	2.66393e-159	1.49735	0.335	0.113	8.26271e-155	Muscular1	PLXNA4
NEFM2	8.30376e-155	1.77513	0.526	0.267	2.57558e-150	Muscular1	NEFM
LRP1B1	4.74117e-154	1.85142	0.474	0.219	1.47057e-149	Muscular1	LRP1B
JAM21	4.78985e-153	1.98722	0.33	0.115	1.48567e-148	Muscular1	JAM2
RFX31	9.45767e-152	1.09897	0.767	0.537	2.93349e-147	Muscular1	RFX3
ACSS3	7.35022e-151	1.60294	0.468	0.22	2.27982e-146	Muscular1	ACSS3
CADPS3	1.32884e-150	1.34606	0.445	0.18	4.12166e-146	Muscular1	CADPS
PSAP	1.47853e-149	1.1354	0.681	0.43	4.58594e-145	Muscular1	PSAP
B3GLCT	1.09325e-148	1.63909	0.449	0.201	3.39093e-144	Muscular1	B3GLCT
MSX2	1.54393e-148	3.23202	0.115	0.016	4.7888e-144	Muscular1	MSX2
CALR	4.30305e-146	0.940192	0.847	0.622	1.33468e-141	Muscular1	CALR
TPPP32	6.06844e-146	2.08378	0.254	0.073	1.88225e-141	Muscular1	TPPP3
GULP11	3.90021e-143	1.15727	0.558	0.295	1.20973e-138	Muscular1	GULP1
IQCJ	4.69153e-143	3.68154	0.06	0.004	1.45517e-138	Muscular1	IQCJ
TENM32	6.47611e-143	1.01289	0.723	0.47	2.0087e-138	Muscular1	TENM3
CCND1	3.64661e-141	1.7062	0.464	0.227	1.13107e-136	Muscular1	CCND1
DACH21	7.86909e-140	0.943235	0.656	0.365	2.44076e-135	Muscular1	DACH2
UNC5C1	4.76055e-139	1.03178	0.612	0.33	1.47658e-134	Muscular1	UNC5C
TRMT9B2	6.37432e-139	1.69144	0.408	0.177	1.97712e-134	Muscular1	TRMT9B
DTNA1	6.49412e-139	1.2205	0.524	0.266	2.01428e-134	Muscular1	DTNA
HMGN21	1.08952e-137	0.812408	0.878	0.653	3.37937e-133	Muscular1	HMGN2
IFITM31	5.00524e-137	1.04531	0.722	0.467	1.55248e-132	Muscular1	IFITM3
COMTD1	6.37352e-137	2.55813	0.203	0.052	1.97687e-132	Muscular1	COMTD1
ATP5F1E3	6.39385e-137	0.664361	0.964	0.825	1.98318e-132	Muscular1	ATP5F1E
IGFBP21	4.38149e-136	0.908567	0.908	0.721	1.35901e-131	Muscular1	IGFBP2
CEMIP23	1.09678e-135	1.43408	0.469	0.225	3.4019e-131	Muscular1	CEMIP2
EEF1A11	8.79157e-135	0.417452	1	0.972	2.72688e-130	Muscular1	EEF1A1
NPY2R	2.66238e-134	3.90239	0.055	0.003	8.25789e-130	Muscular1	NPY2R
HS6ST1	5.94351e-134	1.7677	0.359	0.148	1.8435e-129	Muscular1	HS6ST1
PKIB	1.62973e-133	1.55087	0.385	0.161	5.05493e-129	Muscular1	PKIB
GABRB2	2.79524e-133	3.20273	0.175	0.041	8.66999e-129	Muscular1	GABRB2
ARL6IP51	1.32134e-132	1.11122	0.69	0.467	4.09841e-128	Muscular1	ARL6IP5
AC073050.11	1.39087e-132	1.6001	0.427	0.188	4.31405e-128	Muscular1	AC073050.1
TOX1	1.50217e-132	1.07952	0.524	0.261	4.65929e-128	Muscular1	TOX
HOXB-AS31	2.15988e-132	1.18177	0.583	0.319	6.69931e-128	Muscular1	HOXB-AS3
VSTM2L2	4.43275e-132	2.25994	0.164	0.035	1.37491e-127	Muscular1	VSTM2L
PON2	1.9275e-131	1.37798	0.526	0.293	5.97853e-127	Muscular1	PON2
FAM163A	2.74496e-131	1.73477	0.224	0.062	8.51404e-127	Muscular1	FAM163A
AHI11	6.32173e-131	0.983608	0.691	0.452	1.96081e-126	Muscular1	AHI1
DLEU21	9.97758e-130	1.01079	0.654	0.403	3.09475e-125	Muscular1	DLEU2
BRINP3	2.4806e-129	2.03338	0.309	0.115	7.69406e-125	Muscular1	BRINP3
THSD41	1.18843e-128	1.42204	0.492	0.253	3.68614e-124	Muscular1	THSD4
RBP13	1.75467e-127	0.467183	0.954	0.76	5.44246e-123	Muscular1	RBP1
STEAP1	9.79297e-127	3.03015	0.145	0.03	3.03749e-122	Muscular1	STEAP1
DCC1	7.8827e-126	0.142326	0.663	0.344	2.44498e-121	Muscular1	DCC
AC092958.1	2.38554e-124	3.23588	0.094	0.013	7.39924e-120	Muscular1	AC092958.1
LTBP11	8.14319e-124	1.14877	0.547	0.301	2.52577e-119	Muscular1	LTBP1
IFITM21	1.70169e-123	1.17695	0.631	0.394	5.27814e-119	Muscular1	IFITM2
STEAP2	8.61662e-123	2.40575	0.249	0.083	2.67262e-118	Muscular1	STEAP2
TTC6	1.01406e-122	3.16303	0.082	0.009	3.14532e-118	Muscular1	TTC6
RPL241	1.42778e-120	0.466163	0.996	0.926	4.42854e-116	Muscular1	RPL24
CCDC601	1.028e-119	2.70485	0.106	0.017	3.18853e-115	Muscular1	CCDC60
WNT31	1.67483e-119	2.48458	0.13	0.025	5.19482e-115	Muscular1	WNT3
KDELR11	2.56883e-118	0.790386	0.853	0.662	7.96775e-114	Muscular1	KDELR1
TBC1D1	2.15021e-117	1.61268	0.422	0.213	6.66929e-113	Muscular1	TBC1D1
AC087883.2	5.57157e-117	4.50809	0.042	0.002	1.72814e-112	Muscular1	AC087883.2
AC104407.1	1.90124e-115	4.915	0.048	0.003	5.89708e-111	Muscular1	AC104407.1
NACA3	4.49219e-115	0.449592	0.997	0.915	1.39334e-110	Muscular1	NACA
LINC01949	1.26891e-112	4.2278	0.051	0.003	3.93578e-108	Muscular1	LINC01949
RHOU3	3.24028e-112	1.71053	0.331	0.138	1.00504e-107	Muscular1	RHOU
HMGN31	1.11888e-111	0.634936	0.895	0.659	3.47042e-107	Muscular1	HMGN3
LCP21	2.14836e-110	3.16026	0.053	0.004	6.66356e-106	Muscular1	LCP2
GOLM1	3.37191e-110	1.08111	0.585	0.372	1.04587e-105	Muscular1	GOLM1
AC233296.13	1.2165e-108	0.65496	0.603	0.318	3.77323e-104	Muscular1	AC233296.1
ATP1B2	3.46472e-107	1.82857	0.318	0.135	1.07465e-102	Muscular1	ATP1B2
DAB2	3.67714e-107	1.26997	0.387	0.177	1.14054e-102	Muscular1	DAB2
SYN21	2.96585e-105	1.9996	0.194	0.057	9.19917e-101	Muscular1	SYN2
GJA1	1.22814e-103	2.06313	0.212	0.068	3.80931e-99	Muscular1	GJA1
NECAB21	4.55236e-103	3.00757	0.083	0.012	1.412e-98	Muscular1	NECAB2
DPYSL23	1.08792e-101	0.696447	0.694	0.451	3.37441e-97	Muscular1	DPYSL2
ATP10A	2.34034e-101	2.84044	0.092	0.015	7.25904e-97	Muscular1	ATP10A
ARL4A1	5.46773e-101	1.63882	0.388	0.195	1.69592e-96	Muscular1	ARL4A
NLRP1	1.86971e-100	2.16772	0.163	0.044	5.79929e-96	Muscular1	NLRP1
HOXB72	3.04535e-100	1.01284	0.542	0.317	9.44576e-96	Muscular1	HOXB7
HSPA5	1.50992e-99	0.848918	0.721	0.532	4.68333e-95	Muscular1	HSPA5
AP001172.12	2.23156e-99	1.05739	0.333	0.136	6.92164e-95	Muscular1	AP001172.1
SEMA5A	6.36154e-99	1.40801	0.427	0.228	1.97316e-94	Muscular1	SEMA5A
GNG12-AS1	2.36933e-98	1.18719	0.42	0.219	7.34894e-94	Muscular1	GNG12-AS1
ROBO1	1.5733e-97	0.615193	0.905	0.795	4.87991e-93	Muscular1	ROBO1
GABRB32	1.64884e-97	1.07194	0.416	0.199	5.11422e-93	Muscular1	GABRB3
AC008957.2	2.68917e-97	3.22758	0.069	0.009	8.341e-93	Muscular1	AC008957.2
MEST1	3.23309e-96	0.984923	0.597	0.397	1.00281e-91	Muscular1	MEST
SLC8A12	3.36528e-96	0.91642	0.629	0.399	1.04381e-91	Muscular1	SLC8A1
LRRC71	9.66766e-96	1.14667	0.484	0.268	2.99862e-91	Muscular1	LRRC7
ADCYAP1R1	1.19504e-95	2.911	0.076	0.011	3.70666e-91	Muscular1	ADCYAP1R1
EPHA7	4.2901e-95	1.1087	0.459	0.25	1.33066e-90	Muscular1	EPHA7
SCUBE11	5.5183e-95	1.73959	0.148	0.038	1.71161e-90	Muscular1	SCUBE1
CACNA1C	7.92326e-95	0.861005	0.538	0.319	2.45756e-90	Muscular1	CACNA1C
LRRN2	1.27368e-94	2.12321	0.178	0.054	3.95057e-90	Muscular1	LRRN2
CBLN21	7.46778e-94	1.39186	0.23	0.079	2.31628e-89	Muscular1	CBLN2
CSRNP32	8.67812e-94	0.713515	0.699	0.483	2.69169e-89	Muscular1	CSRNP3
MED12L	9.94241e-94	1.47797	0.351	0.17	3.08384e-89	Muscular1	MED12L
ANGPTL11	1.33782e-93	1.65331	0.343	0.167	4.14951e-89	Muscular1	ANGPTL1
MEGF111	2.98798e-93	2.60247	0.098	0.018	9.26782e-89	Muscular1	MEGF11
LINC01366	8.96002e-93	4.15345	0.036	0.002	2.77913e-88	Muscular1	LINC01366
RPS141	9.66906e-93	0.389916	0.998	0.939	2.99905e-88	Muscular1	RPS14
SERF21	3.06051e-92	0.506666	0.967	0.822	9.49279e-88	Muscular1	SERF2
NAV31	1.69549e-91	0.68384	0.722	0.483	5.25892e-87	Muscular1	NAV3
PDE7B	3.78859e-91	0.911857	0.49	0.268	1.17511e-86	Muscular1	PDE7B
GAP433	4.12226e-91	0.733389	0.428	0.198	1.2786e-86	Muscular1	GAP43
GPC61	5.91388e-91	0.36826	0.918	0.707	1.83431e-86	Muscular1	GPC6
GOLIM41	7.06314e-91	1.24958	0.541	0.351	2.19077e-86	Muscular1	GOLIM4
CPNE21	8.18474e-91	2.2289	0.157	0.044	2.53866e-86	Muscular1	CPNE2
GDA	2.35637e-90	3.73202	0.053	0.005	7.30876e-86	Muscular1	GDA
RXRG1	9.66911e-90	2.98813	0.083	0.014	2.99907e-85	Muscular1	RXRG
AL355338.1	1.27228e-89	3.95096	0.045	0.003	3.94624e-85	Muscular1	AL355338.1
OCA2	7.57647e-89	1.51446	0.328	0.152	2.34999e-84	Muscular1	OCA2
AK12	7.9554e-89	1.59887	0.343	0.168	2.46753e-84	Muscular1	AK1
ST8SIA6-AS1	1.19651e-88	2.42733	0.075	0.011	3.71122e-84	Muscular1	ST8SIA6-AS1
ATP5MC2	2.34234e-88	0.542183	0.937	0.78	7.26525e-84	Muscular1	ATP5MC2
SDK21	5.4889e-88	1.05544	0.38	0.193	1.70249e-83	Muscular1	SDK2
PPM1L2	1.193e-87	0.823061	0.487	0.272	3.70032e-83	Muscular1	PPM1L
TMEM132C	3.02667e-87	1.88434	0.14	0.037	9.38784e-83	Muscular1	TMEM132C
NAP1L11	1.17186e-85	0.514079	0.955	0.819	3.63475e-81	Muscular1	NAP1L1
HSBP13	1.17512e-85	0.625479	0.827	0.63	3.64488e-81	Muscular1	HSBP1
AC110023.1	3.39498e-85	1.95999	0.142	0.038	1.05302e-80	Muscular1	AC110023.1
DTX41	5.04217e-85	2.05867	0.182	0.06	1.56393e-80	Muscular1	DTX4
OSBPL61	1.43246e-84	1.5604	0.295	0.132	4.44307e-80	Muscular1	OSBPL6
SFRP21	1.69297e-84	1.76314	0.176	0.055	5.2511e-80	Muscular1	SFRP2
FGF11	1.73761e-84	1.70573	0.276	0.121	5.38955e-80	Muscular1	FGF11
HNRNPA13	2.25297e-84	0.457467	0.968	0.866	6.98805e-80	Muscular1	HNRNPA1
ANKRD6	1.65187e-83	1.20683	0.385	0.206	5.1236e-79	Muscular1	ANKRD6
RPS151	2.4575e-83	0.409767	0.99	0.895	7.62242e-79	Muscular1	RPS15
ZNF503	2.50171e-83	0.947126	0.505	0.297	7.75956e-79	Muscular1	ZNF503
MLLT3	2.00981e-81	0.853335	0.591	0.405	6.23381e-77	Muscular1	MLLT3
TENM2	5.59412e-81	0.87539	0.553	0.331	1.73513e-76	Muscular1	TENM2
TRPC3	6.16616e-81	2.8745	0.079	0.014	1.91256e-76	Muscular1	TRPC3
CA141	2.41072e-80	2.31684	0.138	0.038	7.47734e-76	Muscular1	CA14
AC008056.21	2.41968e-80	2.29316	0.107	0.024	7.50513e-76	Muscular1	AC008056.2
ANKH4	3.23532e-80	1.39704	0.289	0.129	1.0035e-75	Muscular1	ANKH
SPAG1	2.25717e-79	1.83854	0.239	0.098	7.00108e-75	Muscular1	SPAG1
PHYHIPL1	2.59201e-79	1.38342	0.362	0.188	8.03965e-75	Muscular1	PHYHIPL
LINC01798	3.20479e-79	0.905292	0.418	0.223	9.94031e-75	Muscular1	LINC01798
IGFL41	6.46499e-78	2.37314	0.099	0.022	2.00524e-73	Muscular1	IGFL4
NDUFC1	2.67828e-77	0.693367	0.727	0.528	8.30722e-73	Muscular1	NDUFC1
TSPO	2.83852e-77	1.65225	0.308	0.151	8.80425e-73	Muscular1	TSPO
CNN31	1.41614e-76	0.727409	0.733	0.564	4.39244e-72	Muscular1	CNN3
ISYNA11	2.72388e-76	1.30384	0.424	0.252	8.44865e-72	Muscular1	ISYNA1
RPL3	4.8774e-76	0.396352	0.99	0.905	1.51282e-71	Muscular1	RPL3
AL133346.1	8.49566e-76	0.937431	0.379	0.194	2.6351e-71	Muscular1	AL133346.1
AC117461.1	1.11252e-75	1.10361	0.208	0.076	3.45072e-71	Muscular1	AC117461.1
NR4A3	3.06457e-75	2.96057	0.056	0.007	9.50538e-71	Muscular1	NR4A3
S100B1	3.45274e-75	0.632492	0.096	0.021	1.07094e-70	Muscular1	S100B
DHRS3	5.05695e-75	0.589392	0.71	0.494	1.56851e-70	Muscular1	DHRS3
AC091078.1	7.40308e-75	1.9283	0.135	0.038	2.29621e-70	Muscular1	AC091078.1
AC079414.1	9.07918e-75	4.04658	0.027	0.001	2.81609e-70	Muscular1	AC079414.1
GYPC	9.19441e-75	1.52057	0.357	0.197	2.85183e-70	Muscular1	GYPC
RPL411	1.10782e-74	0.324091	0.999	0.957	3.43611e-70	Muscular1	RPL41
CCDC1362	1.79925e-74	1.44505	0.268	0.119	5.58072e-70	Muscular1	CCDC136
ANXA2	3.39993e-74	0.841932	0.49	0.3	1.05456e-69	Muscular1	ANXA2
OPCML	8.81808e-74	1.02078	0.35	0.179	2.7351e-69	Muscular1	OPCML
PRKG1-AS11	1.66821e-73	2.27339	0.106	0.026	5.17429e-69	Muscular1	PRKG1-AS1
CD991	2.19232e-73	0.691828	0.685	0.496	6.79991e-69	Muscular1	CD99
AC055839.21	3.60585e-73	2.76315	0.069	0.011	1.11843e-68	Muscular1	AC055839.2
FAM181A-AS1	4.2093e-73	4.42027	0.031	0.002	1.3056e-68	Muscular1	FAM181A-AS1
MSI11	6.60211e-73	1.40795	0.309	0.153	2.04778e-68	Muscular1	MSI1
SRSF92	1.2989e-72	0.644971	0.771	0.602	4.02879e-68	Muscular1	SRSF9
DLEU11	1.5687e-72	0.848153	0.509	0.33	4.86564e-68	Muscular1	DLEU1
CDH8	6.41597e-72	1.47239	0.223	0.089	1.99004e-67	Muscular1	CDH8
GAPDH1	6.8848e-72	0.509135	0.96	0.832	2.13546e-67	Muscular1	GAPDH
LRRC10B1	1.43011e-71	3.60048	0.046	0.005	4.43577e-67	Muscular1	LRRC10B
KIAA19582	2.72295e-71	0.704268	0.617	0.435	8.44578e-67	Muscular1	KIAA1958
SOCS3	2.79834e-71	1.96233	0.205	0.081	8.6796e-67	Muscular1	SOCS3
VIPR21	4.672e-71	2.22771	0.132	0.039	1.44911e-66	Muscular1	VIPR2
RPL61	5.28021e-71	0.371367	0.988	0.902	1.63776e-66	Muscular1	RPL6
SYBU2	7.31805e-71	1.68801	0.171	0.058	2.26984e-66	Muscular1	SYBU
HSP90B1	1.57558e-70	0.478163	0.904	0.744	4.88697e-66	Muscular1	HSP90B1
AC114971.11	5.61473e-70	2.91574	0.066	0.011	1.74152e-65	Muscular1	AC114971.1
NELL11	6.36328e-70	1.60173	0.194	0.073	1.9737e-65	Muscular1	NELL1
KCNQ22	1.61776e-69	1.18518	0.299	0.144	5.01781e-65	Muscular1	KCNQ2
MIF1	3.52452e-69	0.442745	0.983	0.88	1.0932e-64	Muscular1	MIF
AC103409.1	1.04675e-68	2.81926	0.069	0.012	3.2467e-64	Muscular1	AC103409.1
WWTR11	6.00855e-68	0.75242	0.521	0.342	1.86367e-63	Muscular1	WWTR1
SLC1A23	7.19557e-68	0.961097	0.273	0.12	2.23185e-63	Muscular1	SLC1A2
TPI11	1.33953e-67	0.590045	0.816	0.637	4.15482e-63	Muscular1	TPI1
MAFA1	2.73359e-67	3.54629	0.04	0.004	8.47877e-63	Muscular1	MAFA
FGF12	2.90613e-67	1.75506	0.168	0.059	9.01396e-63	Muscular1	FGF12
SKAP22	3.45838e-67	0.821237	0.568	0.4	1.07269e-62	Muscular1	SKAP2
RPL7A1	1.70442e-66	0.366851	0.996	0.911	5.28661e-62	Muscular1	RPL7A
TSPAN2	1.7752e-66	1.34818	0.294	0.145	5.50613e-62	Muscular1	TSPAN2
ERC11	2.68765e-66	0.660859	0.719	0.576	8.33628e-62	Muscular1	ERC1
GDPD2	6.55064e-66	3.46146	0.038	0.004	2.03181e-61	Muscular1	GDPD2
CALM24	1.19907e-65	0.385359	0.965	0.837	3.71916e-61	Muscular1	CALM2
BOC	1.38556e-65	0.89561	0.359	0.192	4.2976e-61	Muscular1	BOC
KCNB22	1.69469e-65	0.923497	0.373	0.201	5.25641e-61	Muscular1	KCNB2
PTN1	1.83853e-65	0.444754	0.682	0.453	5.70258e-61	Muscular1	PTN
GNB2	4.9691e-65	0.973371	0.502	0.347	1.54127e-60	Muscular1	GNB2
AC092943.2	5.62425e-65	3.56747	0.044	0.005	1.74447e-60	Muscular1	AC092943.2
STK331	8.089e-65	0.941955	0.473	0.311	2.50896e-60	Muscular1	STK33
LINC006323	8.17153e-65	0.822094	0.445	0.264	2.53456e-60	Muscular1	LINC00632
CNTNAP3C1	8.21094e-65	3.29638	0.042	0.005	2.54679e-60	Muscular1	CNTNAP3C
RPL27A1	8.27577e-65	0.387675	0.967	0.852	2.5669e-60	Muscular1	RPL27A
CHAT	1.90275e-64	3.65472	0.033	0.003	5.90175e-60	Muscular1	CHAT
CYP1B1	2.1865e-64	1.20305	0.355	0.197	6.78186e-60	Muscular1	CYP1B1
TUSC3	2.72237e-64	0.614662	0.682	0.533	8.44397e-60	Muscular1	TUSC3
MLF1	3.11791e-64	1.27875	0.406	0.258	9.67083e-60	Muscular1	MLF1
TRMT1121	2.38543e-63	0.62759	0.722	0.554	7.39888e-59	Muscular1	TRMT112
NCKAP5-AS11	4.00016e-63	2.72844	0.06	0.01	1.24073e-58	Muscular1	NCKAP5-AS1
LINC02200	6.52994e-63	3.59743	0.035	0.003	2.02539e-58	Muscular1	LINC02200
AP000462.13	7.60739e-63	1.23843	0.321	0.173	2.35959e-58	Muscular1	AP000462.1
PTMS3	8.08999e-63	0.383921	0.915	0.782	2.50927e-58	Muscular1	PTMS
PGM2	1.78227e-62	2.08863	0.167	0.063	5.52807e-58	Muscular1	PGM2
BTBD111	1.96159e-62	1.75716	0.134	0.043	6.08425e-58	Muscular1	BTBD11
DOCK41	3.36527e-62	0.61177	0.606	0.421	1.04381e-57	Muscular1	DOCK4
SMOC2	4.95798e-62	1.44545	0.228	0.101	1.53782e-57	Muscular1	SMOC2
ITSN12	5.39739e-62	0.91115	0.555	0.403	1.67411e-57	Muscular1	ITSN1
HTRA1	5.66235e-62	1.8987	0.182	0.072	1.75629e-57	Muscular1	HTRA1
SPATA6	6.15985e-62	0.917056	0.481	0.325	1.9106e-57	Muscular1	SPATA6
STC2	2.55777e-61	2.25704	0.108	0.031	7.93342e-57	Muscular1	STC2
MEIS1-AS31	4.93037e-61	1.29698	0.233	0.103	1.52925e-56	Muscular1	MEIS1-AS3
RHPN2	7.68967e-61	1.75197	0.21	0.093	2.3851e-56	Muscular1	RHPN2
PAM1	2.63047e-60	0.653574	0.657	0.501	8.15894e-56	Muscular1	PAM
TNR	2.95136e-60	3.10572	0.034	0.003	9.15425e-56	Muscular1	TNR
AC023905.12	3.49983e-60	1.71851	0.1	0.026	1.08554e-55	Muscular1	AC023905.1
CXXC52	3.51332e-60	0.886884	0.508	0.343	1.08973e-55	Muscular1	CXXC5
FAM162A	3.96238e-60	0.82674	0.637	0.478	1.22901e-55	Muscular1	FAM162A
TUBA1B4	4.06501e-60	0.438864	0.857	0.67	1.26084e-55	Muscular1	TUBA1B
TMEM161B-AS1	5.05304e-60	0.748049	0.607	0.446	1.5673e-55	Muscular1	TMEM161B-AS1
DOCK33	5.39328e-60	0.921349	0.296	0.145	1.67283e-55	Muscular1	DOCK3
PCDH9	5.85489e-60	0.402581	0.754	0.591	1.81601e-55	Muscular1	PCDH9
HOXB83	2.30551e-59	0.900711	0.416	0.251	7.15101e-55	Muscular1	HOXB8
WNT4	2.49558e-59	0.969993	0.327	0.171	7.74054e-55	Muscular1	WNT4
GRIN2A1	2.95946e-59	0.825872	0.323	0.17	9.17935e-55	Muscular1	GRIN2A
KCNT21	4.62911e-59	0.521872	0.716	0.556	1.43581e-54	Muscular1	KCNT2
NDN2	5.61928e-59	0.987298	0.454	0.305	1.74293e-54	Muscular1	NDN
HOXB62	6.9051e-59	0.994475	0.356	0.202	2.14176e-54	Muscular1	HOXB6
SPARCL1	1.01659e-58	1.9987	0.158	0.058	3.15316e-54	Muscular1	SPARCL1
OST4	1.08987e-58	0.472749	0.882	0.724	3.38044e-54	Muscular1	OST4
CFAP54	1.56611e-58	1.90913	0.179	0.073	4.8576e-54	Muscular1	CFAP54
FZD101	1.77107e-58	3.29272	0.035	0.004	5.49332e-54	Muscular1	FZD10
QKI1	2.1276e-58	0.518901	0.743	0.582	6.59919e-54	Muscular1	QKI
CDC42EP5	6.6158e-58	1.07354	0.374	0.222	2.05202e-53	Muscular1	CDC42EP5
ZNF5363	1.38381e-57	0.779589	0.299	0.149	4.29217e-53	Muscular1	ZNF536
AC139720.11	1.90224e-57	1.47064	0.144	0.05	5.90017e-53	Muscular1	AC139720.1
PPIB	2.41649e-57	0.466687	0.833	0.676	7.49522e-53	Muscular1	PPIB
APLP13	2.58904e-57	0.833565	0.342	0.182	8.03042e-53	Muscular1	APLP1
RCN22	2.80064e-57	0.505506	0.781	0.63	8.68675e-53	Muscular1	RCN2
C1orf158	3.39342e-57	3.47348	0.036	0.004	1.05254e-52	Muscular1	C1orf158
HSPB12	8.10953e-57	0.715258	0.562	0.4	2.51533e-52	Muscular1	HSPB1
ILDR21	1.06511e-56	2.35644	0.098	0.027	3.30366e-52	Muscular1	ILDR2
MEIS1-AS2	1.27955e-56	0.889874	0.278	0.137	3.96877e-52	Muscular1	MEIS1-AS2
FOXP21	1.52958e-56	1.04156	0.33	0.184	4.74429e-52	Muscular1	FOXP2
ADGRL33	1.58445e-56	0.295109	0.805	0.602	4.91448e-52	Muscular1	ADGRL3
COL1A2	1.94499e-56	0.236092	0.891	0.645	6.03279e-52	Muscular1	COL1A2
TMED9	6.59936e-56	0.828575	0.534	0.387	2.04692e-51	Muscular1	TMED9
ELOB1	8.85989e-56	0.485651	0.831	0.679	2.74807e-51	Muscular1	ELOB
VMP1	9.04172e-56	0.697121	0.59	0.448	2.80447e-51	Muscular1	VMP1
SESN3	9.24627e-56	0.373296	0.727	0.557	2.86791e-51	Muscular1	SESN3
PRDX12	1.69542e-55	0.497331	0.785	0.617	5.25869e-51	Muscular1	PRDX1
EFNB2	2.03526e-55	0.988433	0.353	0.203	6.31278e-51	Muscular1	EFNB2
RPL35A1	3.31244e-55	0.305736	0.998	0.922	1.02742e-50	Muscular1	RPL35A
HOXA91	5.81055e-55	0.559789	0.582	0.401	1.80226e-50	Muscular1	HOXA9
ZIC31	1.21303e-54	2.47198	0.056	0.01	3.76245e-50	Muscular1	ZIC3
ASIC2	1.81999e-54	1.07341	0.165	0.063	5.64507e-50	Muscular1	ASIC2
ATOH8	1.95489e-54	2.36546	0.083	0.021	6.06347e-50	Muscular1	ATOH8
NR2F1-AS11	1.12935e-53	0.578525	0.575	0.411	3.50289e-49	Muscular1	NR2F1-AS1
RPS3A1	1.15962e-53	0.288266	0.996	0.929	3.59678e-49	Muscular1	RPS3A
HOXB32	1.20101e-53	0.572607	0.584	0.419	3.72516e-49	Muscular1	HOXB3
CD81	1.60412e-53	0.604782	0.68	0.528	4.97549e-49	Muscular1	CD81
ENO1	1.64745e-53	0.551231	0.875	0.751	5.10988e-49	Muscular1	ENO1
TRPC4	1.71043e-53	0.855346	0.234	0.108	5.30524e-49	Muscular1	TRPC4
NBAS1	2.09865e-53	0.575029	0.61	0.473	6.50939e-49	Muscular1	NBAS
RAP1B	3.51637e-53	0.76162	0.557	0.425	1.09067e-48	Muscular1	RAP1B
PAPPA21	3.83689e-53	1.97818	0.09	0.025	1.19009e-48	Muscular1	PAPPA2
QPRT	4.51417e-53	0.625287	0.644	0.492	1.40016e-48	Muscular1	QPRT
COX7A2L1	6.64704e-53	0.543311	0.705	0.551	2.06171e-48	Muscular1	COX7A2L
ASXL3	7.0845e-53	0.729387	0.517	0.365	2.1974e-48	Muscular1	ASXL3
PEX21	9.82687e-53	1.00626	0.397	0.259	3.048e-48	Muscular1	PEX2
ID2	1.79588e-52	0.908855	0.465	0.308	5.5703e-48	Muscular1	ID2
INPP4B1	2.69765e-52	1.05273	0.422	0.274	8.3673e-48	Muscular1	INPP4B
NEO11	6.16046e-52	0.579011	0.592	0.448	1.91079e-47	Muscular1	NEO1
SEC11A	1.04329e-51	0.451122	0.818	0.651	3.23596e-47	Muscular1	SEC11A
RYR21	1.06598e-51	1.12603	0.177	0.073	3.30636e-47	Muscular1	RYR2
KIAA2012	1.08511e-51	2.00395	0.081	0.021	3.3657e-47	Muscular1	KIAA2012
PROS11	1.18966e-51	1.14985	0.318	0.184	3.68998e-47	Muscular1	PROS1
PNMA8C2	1.49499e-51	2.01916	0.092	0.026	4.637e-47	Muscular1	PNMA8C
C4orf19	1.86686e-51	1.39818	0.249	0.129	5.79043e-47	Muscular1	C4orf19
DYNLL11	2.54317e-51	0.429045	0.909	0.784	7.88814e-47	Muscular1	DYNLL1
NTM2	2.87328e-51	0.827441	0.395	0.234	8.91206e-47	Muscular1	NTM
RPLP11	3.81125e-51	0.268884	0.998	0.952	1.18214e-46	Muscular1	RPLP1
C22orf15	6.50599e-51	2.66835	0.077	0.019	2.01796e-46	Muscular1	C22orf15
P2RY14	7.5308e-51	1.44412	0.174	0.073	2.33583e-46	Muscular1	P2RY14
TMEM2631	8.62159e-51	0.95192	0.455	0.323	2.67416e-46	Muscular1	TMEM263
IFI27L21	1.08964e-50	0.934366	0.45	0.312	3.37973e-46	Muscular1	IFI27L2
RGCC1	1.40633e-50	3.29917	0.036	0.005	4.36203e-46	Muscular1	RGCC
AGTPBP12	1.41807e-50	0.751841	0.509	0.363	4.39843e-46	Muscular1	AGTPBP1
CFAP300	1.76377e-50	1.67938	0.181	0.079	5.4707e-46	Muscular1	CFAP300
CCND22	2.18573e-50	0.609652	0.62	0.478	6.77947e-46	Muscular1	CCND2
AKAP12	6.03327e-50	0.307421	0.848	0.656	1.87134e-45	Muscular1	AKAP12
CNIH22	7.37169e-50	1.07105	0.221	0.102	2.28648e-45	Muscular1	CNIH2
CYP7B1	7.99931e-50	1.22979	0.27	0.146	2.48115e-45	Muscular1	CYP7B1
RPS71	9.4087e-50	0.271951	0.996	0.916	2.9183e-45	Muscular1	RPS7
LDHA	1.11856e-49	0.517385	0.805	0.655	3.46945e-45	Muscular1	LDHA
LINC015781	1.16989e-49	0.517506	0.715	0.586	3.62864e-45	Muscular1	LINC01578
RALGPS21	1.29526e-49	0.62881	0.548	0.403	4.0175e-45	Muscular1	RALGPS2
YWHAE3	1.4938e-49	0.379264	0.918	0.802	4.63332e-45	Muscular1	YWHAE
AP1S24	2.13932e-49	1.49909	0.372	0.245	6.63554e-45	Muscular1	AP1S2
BCAT1	2.29769e-49	0.717587	0.422	0.269	7.12676e-45	Muscular1	BCAT1
PDIA3	3.36129e-49	0.470122	0.719	0.571	1.04257e-44	Muscular1	PDIA3
ZNRF31	5.68901e-49	0.464019	0.508	0.35	1.76456e-44	Muscular1	ZNRF3
BEX31	8.66852e-49	0.409209	0.874	0.742	2.68871e-44	Muscular1	BEX3
HHIP	1.03673e-48	1.60726	0.17	0.072	3.21561e-44	Muscular1	HHIP
RNF1501	1.23924e-48	0.568473	0.542	0.387	3.84374e-44	Muscular1	RNF150
SNHG18	1.28603e-48	1.28986	0.319	0.194	3.98887e-44	Muscular1	SNHG18
LINC02716	1.66998e-48	3.42923	0.027	0.003	5.17978e-44	Muscular1	LINC02716
ADAMTS31	2.62794e-48	1.22853	0.263	0.141	8.15108e-44	Muscular1	ADAMTS3
BAIAP3	4.53567e-48	2.86258	0.055	0.011	1.40683e-43	Muscular1	BAIAP3
RXFP2	4.73992e-48	2.20067	0.108	0.035	1.47018e-43	Muscular1	RXFP2
SNX72	5.18391e-48	1.46981	0.257	0.141	1.60789e-43	Muscular1	SNX7
MAGED2	5.51003e-48	0.593921	0.648	0.515	1.70905e-43	Muscular1	MAGED2
BAALC2	8.49027e-48	1.93775	0.092	0.027	2.63343e-43	Muscular1	BAALC
ATP5IF1	1.39012e-47	0.413301	0.799	0.625	4.31173e-43	Muscular1	ATP5IF1
SPCS2	1.84205e-47	0.478513	0.782	0.657	5.7135e-43	Muscular1	SPCS2
SLC2A12	1.87833e-47	1.99293	0.096	0.029	5.82601e-43	Muscular1	SLC2A12
LINC020823	1.95505e-47	1.66905	0.114	0.039	6.06399e-43	Muscular1	LINC02082
NCKAP5-AS22	2.11901e-47	2.26058	0.062	0.014	6.57253e-43	Muscular1	NCKAP5-AS2
HOXA1	4.98206e-47	2.61332	0.068	0.016	1.54529e-42	Muscular1	HOXA1
AC104596.1	6.51992e-47	1.39679	0.207	0.099	2.02228e-42	Muscular1	AC104596.1
SNRPD21	6.66411e-47	0.463573	0.802	0.656	2.06701e-42	Muscular1	SNRPD2
DPCD	1.21922e-46	1.20867	0.344	0.222	3.78166e-42	Muscular1	DPCD
C1orf54	2.08349e-46	0.952251	0.373	0.238	6.46237e-42	Muscular1	C1orf54
EMP31	2.62085e-46	0.754822	0.442	0.294	8.1291e-42	Muscular1	EMP3
ANP32E	2.74878e-46	0.631594	0.585	0.439	8.52588e-42	Muscular1	ANP32E
GABRA1	4.01205e-46	4.95723	0.016	0.001	1.24442e-41	Muscular1	GABRA1
ST8SIA13	4.39818e-46	1.05639	0.227	0.111	1.36418e-41	Muscular1	ST8SIA1
RPL51	4.48988e-46	0.254482	0.994	0.923	1.39263e-41	Muscular1	RPL5
SELENOH1	5.78252e-46	0.496084	0.746	0.607	1.79356e-41	Muscular1	SELENOH
HOXB41	7.9278e-46	1.25505	0.232	0.119	2.45897e-41	Muscular1	HOXB4
RPS61	9.1404e-46	0.277033	0.991	0.905	2.83508e-41	Muscular1	RPS6
GRB10	1.25538e-45	1.0372	0.293	0.17	3.8938e-41	Muscular1	GRB10
GNG52	1.59057e-45	0.378081	0.861	0.667	4.93346e-41	Muscular1	GNG5
RPL361	2.88567e-45	0.297195	0.986	0.883	8.95048e-41	Muscular1	RPL36
LSAMP-AS11	4.09197e-45	1.31791	0.15	0.061	1.26921e-40	Muscular1	LSAMP-AS1
TOMM72	5.00096e-45	0.461945	0.805	0.661	1.55115e-40	Muscular1	TOMM7
PWRN11	5.04863e-45	0.890937	0.28	0.154	1.56593e-40	Muscular1	PWRN1
ID4	5.51427e-45	0.72991	0.541	0.395	1.71036e-40	Muscular1	ID4
C4orf483	7.98049e-45	0.517247	0.611	0.469	2.47531e-40	Muscular1	C4orf48
ZNF235	8.24126e-45	0.908486	0.4	0.272	2.55619e-40	Muscular1	ZNF235
TCTEX1D21	1.14806e-44	0.855997	0.461	0.333	3.56093e-40	Muscular1	TCTEX1D2
GPC51	1.17734e-44	1.59085	0.333	0.208	3.65177e-40	Muscular1	GPC5
PPIA3	1.42431e-44	0.357233	0.95	0.829	4.41777e-40	Muscular1	PPIA
FIGN2	1.57516e-44	0.712085	0.43	0.295	4.88566e-40	Muscular1	FIGN
RASL10B	1.62762e-44	2.61219	0.071	0.019	5.04839e-40	Muscular1	RASL10B
RPS191	1.8016e-44	0.258583	0.995	0.933	5.58802e-40	Muscular1	RPS19
PRR32	2.33275e-44	3.95481	0.024	0.002	7.23549e-40	Muscular1	PRR32
SLITRK61	7.17099e-44	2.40824	0.057	0.013	2.22423e-39	Muscular1	SLITRK6
TMA71	9.10924e-44	0.372503	0.886	0.737	2.82541e-39	Muscular1	TMA7
TRIM91	9.62229e-44	1.21656	0.158	0.067	2.98454e-39	Muscular1	TRIM9
TMEM1582	1.03055e-43	2.01573	0.098	0.032	3.19647e-39	Muscular1	TMEM158
RPL301	1.50244e-43	0.259193	0.998	0.939	4.6601e-39	Muscular1	RPL30
HES1	1.67878e-43	0.957542	0.376	0.24	5.20708e-39	Muscular1	HES1
SRGAP33	2.69313e-43	0.351907	0.545	0.382	8.35327e-39	Muscular1	SRGAP3
EEF1G1	3.0613e-43	0.383315	0.919	0.775	9.49524e-39	Muscular1	EEF1G
PCCA-DT	3.74435e-43	1.64714	0.201	0.101	1.16138e-38	Muscular1	PCCA-DT
RPS22	7.0783e-43	0.266069	0.998	0.922	2.19548e-38	Muscular1	RPS2
ENKUR	1.33395e-42	2.09247	0.104	0.036	4.13751e-38	Muscular1	ENKUR
PTAR1	1.37226e-42	0.811703	0.409	0.285	4.25634e-38	Muscular1	PTAR1
HOXC-AS21	1.42164e-42	1.82337	0.087	0.027	4.4095e-38	Muscular1	HOXC-AS2
EXT1	1.43679e-42	0.391725	0.716	0.594	4.45648e-38	Muscular1	EXT1
AP005436.1	1.63203e-42	2.03492	0.077	0.022	5.06207e-38	Muscular1	AP005436.1
P4HA1	1.80083e-42	0.403489	0.714	0.575	5.58564e-38	Muscular1	P4HA1
AL354771.1	1.8091e-42	2.39222	0.077	0.022	5.6113e-38	Muscular1	AL354771.1
STOML3	1.97664e-42	3.49073	0.025	0.003	6.13093e-38	Muscular1	STOML3
RPS241	2.10694e-42	0.237221	0.999	0.948	6.5351e-38	Muscular1	RPS24
TMCO1	5.03183e-42	0.626922	0.565	0.441	1.56072e-37	Muscular1	TMCO1
KCNJ2-AS1	5.18807e-42	3.72872	0.034	0.005	1.60918e-37	Muscular1	KCNJ2-AS1
AC002070.1	5.41563e-42	2.38486	0.066	0.017	1.67976e-37	Muscular1	AC002070.1
KAZN2	6.19961e-42	0.313994	0.658	0.521	1.92293e-37	Muscular1	KAZN
LINC01579	6.61978e-42	1.94183	0.064	0.016	2.05326e-37	Muscular1	LINC01579
EYA4	6.85982e-42	0.78269	0.291	0.164	2.12771e-37	Muscular1	EYA4
UBL51	7.1471e-42	0.407703	0.842	0.685	2.21682e-37	Muscular1	UBL5
SLC16A2	8.83975e-42	1.03563	0.282	0.164	2.74183e-37	Muscular1	SLC16A2
GNAI21	1.27358e-41	0.684133	0.521	0.398	3.95027e-37	Muscular1	GNAI2
WDR83OS1	1.35495e-41	0.461583	0.731	0.601	4.20265e-37	Muscular1	WDR83OS
UBB	1.36227e-41	0.417591	0.852	0.714	4.22535e-37	Muscular1	UBB
LINC023061	1.58889e-41	1.69887	0.091	0.029	4.92825e-37	Muscular1	LINC02306
GLG1	1.76841e-41	0.429088	0.683	0.565	5.48507e-37	Muscular1	GLG1
EDNRB1	2.11935e-41	0.942553	0.255	0.138	6.57358e-37	Muscular1	EDNRB
TMTC2	2.66646e-41	0.573163	0.616	0.489	8.27056e-37	Muscular1	TMTC2
UNC5B	2.84347e-41	0.990011	0.208	0.103	8.8196e-37	Muscular1	UNC5B
FOXO11	3.1474e-41	0.803103	0.329	0.204	9.76228e-37	Muscular1	FOXO1
LRRIQ11	3.51994e-41	0.873838	0.375	0.248	1.09178e-36	Muscular1	LRRIQ1
CLIC1	3.59839e-41	0.550959	0.595	0.444	1.11611e-36	Muscular1	CLIC1
GNAS3	4.8457e-41	0.352028	0.907	0.794	1.50299e-36	Muscular1	GNAS
LSM71	6.4809e-41	0.457027	0.756	0.63	2.01018e-36	Muscular1	LSM7
HSPB8	9.58072e-41	2.68096	0.071	0.02	2.97165e-36	Muscular1	HSPB8
PGLS2	1.22997e-40	0.746375	0.489	0.368	3.815e-36	Muscular1	PGLS
MS4A8	1.32062e-40	3.98121	0.017	0.001	4.09617e-36	Muscular1	MS4A8
PTPRM	1.48786e-40	0.694126	0.434	0.299	4.6149e-36	Muscular1	PTPRM
RPL291	1.71594e-40	0.282157	0.99	0.884	5.32233e-36	Muscular1	RPL29
SDCBP	2.35038e-40	0.815741	0.459	0.344	7.29018e-36	Muscular1	SDCBP
RYR1	7.13312e-40	1.15924	0.111	0.04	2.21248e-35	Muscular1	RYR1
SOD11	7.96852e-40	0.564312	0.638	0.519	2.4716e-35	Muscular1	SOD1
NPM11	9.55136e-40	0.284716	0.969	0.859	2.96254e-35	Muscular1	NPM1
CALU	2.59315e-39	0.463503	0.623	0.494	8.04318e-35	Muscular1	CALU
HOXB22	2.64482e-39	0.496129	0.425	0.281	8.20343e-35	Muscular1	HOXB2
OAF	2.65141e-39	1.42299	0.201	0.103	8.22386e-35	Muscular1	OAF
PDIA6	2.98313e-39	0.39559	0.753	0.617	9.25277e-35	Muscular1	PDIA6
MALAT1	3.42976e-39	0.265771	1	0.999	1.06381e-34	Muscular1	MALAT1
HSP90AB11	3.61497e-39	0.289685	0.969	0.865	1.12126e-34	Muscular1	HSP90AB1
HOXA31	3.91141e-39	0.386745	0.623	0.483	1.2132e-34	Muscular1	HOXA3
TCEAL41	8.46845e-39	0.557292	0.615	0.505	2.62666e-34	Muscular1	TCEAL4
TEX11	1.1805e-38	2.74982	0.036	0.006	3.66155e-34	Muscular1	TEX11
PLCB11	1.56579e-38	0.311746	0.675	0.515	4.85661e-34	Muscular1	PLCB1
LAMTOR51	2.61909e-38	0.385242	0.693	0.537	8.12364e-34	Muscular1	LAMTOR5
AL731533.3	2.67967e-38	3.282	0.045	0.009	8.31153e-34	Muscular1	AL731533.3
HINT11	3.31892e-38	0.303893	0.954	0.81	1.02943e-33	Muscular1	HINT1
SULF2	4.1599e-38	0.759114	0.302	0.183	1.29028e-33	Muscular1	SULF2
SEC61G	4.48209e-38	0.365017	0.887	0.757	1.39021e-33	Muscular1	SEC61G
CANX	5.24392e-38	0.517415	0.584	0.468	1.62651e-33	Muscular1	CANX
PFDN5	6.52694e-38	0.328971	0.935	0.802	2.02446e-33	Muscular1	PFDN5
DENND5B2	1.3592e-37	0.520069	0.585	0.473	4.21582e-33	Muscular1	DENND5B
ARHGAP262	1.60077e-37	0.919442	0.317	0.204	4.96511e-33	Muscular1	ARHGAP26
NDP	1.63566e-37	3.05334	0.03	0.004	5.07334e-33	Muscular1	NDP
RPL131	3.2461e-37	0.239376	0.996	0.932	1.00684e-32	Muscular1	RPL13
GCSH	3.36098e-37	0.654039	0.513	0.4	1.04247e-32	Muscular1	GCSH
TSPAN3	4.23965e-37	0.669292	0.497	0.386	1.31501e-32	Muscular1	TSPAN3
SOX2-OT2	4.71965e-37	1.45961	0.162	0.076	1.4639e-32	Muscular1	SOX2-OT
PRMT2	5.57214e-37	0.614876	0.53	0.421	1.72831e-32	Muscular1	PRMT2
UNC93B1	7.62932e-37	2.68167	0.056	0.014	2.36639e-32	Muscular1	UNC93B1
PSMB51	8.19685e-37	0.537012	0.643	0.528	2.54242e-32	Muscular1	PSMB5
LINC01473	1.10622e-36	0.412714	0.617	0.489	3.43116e-32	Muscular1	LINC01473
RPS15A1	1.40443e-36	0.225835	0.999	0.936	4.35613e-32	Muscular1	RPS15A
CEP112	1.63423e-36	0.4056	0.57	0.438	5.06889e-32	Muscular1	CEP112
SLC8A1-AS1	1.7753e-36	0.867112	0.25	0.141	5.50646e-32	Muscular1	SLC8A1-AS1
HIF3A1	2.0495e-36	0.781013	0.388	0.272	6.35694e-32	Muscular1	HIF3A
PPDPF1	2.43669e-36	0.586591	0.612	0.482	7.55788e-32	Muscular1	PPDPF
CIRBP	2.49694e-36	0.362568	0.826	0.713	7.74476e-32	Muscular1	CIRBP
ASTN13	2.83417e-36	0.628873	0.267	0.149	8.79075e-32	Muscular1	ASTN1
NKAIN3-IT12	2.84541e-36	2.09559	0.069	0.02	8.8256e-32	Muscular1	NKAIN3-IT1
EID12	2.85446e-36	0.391273	0.81	0.678	8.85369e-32	Muscular1	EID1
VAT1L1	4.3121e-36	1.2388	0.122	0.05	1.33748e-31	Muscular1	VAT1L
RFTN21	5.67327e-36	0.795652	0.262	0.149	1.75968e-31	Muscular1	RFTN2
UQCR10	8.18864e-36	0.324325	0.853	0.704	2.53987e-31	Muscular1	UQCR10
RPS271	8.68889e-36	0.233728	0.993	0.924	2.69503e-31	Muscular1	RPS27
SRI1	8.75727e-36	0.632143	0.557	0.438	2.71624e-31	Muscular1	SRI
SEC61B2	8.77435e-36	0.365725	0.805	0.674	2.72154e-31	Muscular1	SEC61B
RPL211	8.88583e-36	0.238337	0.993	0.917	2.75612e-31	Muscular1	RPL21
H3F3A3	1.06906e-35	0.15916	0.998	0.912	3.31591e-31	Muscular1	H3F3A
C2CD4B	1.09994e-35	3.08576	0.04	0.008	3.4117e-31	Muscular1	C2CD4B
SF3B6	1.23342e-35	0.393905	0.81	0.671	3.82569e-31	Muscular1	SF3B6
RPL111	1.98634e-35	0.227281	0.994	0.933	6.16104e-31	Muscular1	RPL11
LARGE11	2.77989e-35	0.5834	0.439	0.319	8.62238e-31	Muscular1	LARGE1
LIFR	4.56617e-35	0.714519	0.38	0.262	1.41629e-30	Muscular1	LIFR
AP001021.1	5.98604e-35	3.24969	0.025	0.003	1.85669e-30	Muscular1	AP001021.1
FEZ22	6.38731e-35	0.654843	0.451	0.336	1.98115e-30	Muscular1	FEZ2
SPCS11	9.14886e-35	0.48762	0.659	0.544	2.8377e-30	Muscular1	SPCS1
RIPPLY3	1.34857e-34	3.16947	0.035	0.006	4.18286e-30	Muscular1	RIPPLY3
VANGL21	1.35587e-34	1.06601	0.252	0.149	4.2055e-30	Muscular1	VANGL2
NDUFA111	1.49342e-34	0.442712	0.693	0.563	4.63215e-30	Muscular1	NDUFA11
VAMP5	1.57141e-34	1.0734	0.211	0.115	4.87404e-30	Muscular1	VAMP5
IRF2BPL	1.69377e-34	0.82707	0.45	0.341	5.25356e-30	Muscular1	IRF2BPL
CDH4	1.69586e-34	1.01837	0.141	0.063	5.26006e-30	Muscular1	CDH4
SKAP1	2.10232e-34	2.00072	0.163	0.082	6.52077e-30	Muscular1	SKAP1
SSB1	2.12348e-34	0.468629	0.665	0.552	6.58641e-30	Muscular1	SSB
DNAH7	2.31045e-34	1.16875	0.231	0.135	7.16632e-30	Muscular1	DNAH7
CNFN	2.37155e-34	2.42031	0.088	0.031	7.35584e-30	Muscular1	CNFN
AC092691.13	2.40943e-34	0.438548	0.297	0.173	7.47333e-30	Muscular1	AC092691.1
AC007389.11	2.47895e-34	0.961975	0.182	0.092	7.68895e-30	Muscular1	AC007389.1
NTRK33	2.85087e-34	1.10254	0.113	0.045	8.84255e-30	Muscular1	NTRK3
HHIP-AS1	3.30607e-34	1.913	0.093	0.034	1.02544e-29	Muscular1	HHIP-AS1
TGFBI	3.41748e-34	0.553261	0.327	0.201	1.06e-29	Muscular1	TGFBI
TMEM45A1	4.71067e-34	0.715013	0.348	0.229	1.46111e-29	Muscular1	TMEM45A
AC091826.21	7.348e-34	2.32444	0.038	0.008	2.27913e-29	Muscular1	AC091826.2
PRDM16	7.52097e-34	1.4554	0.092	0.033	2.33278e-29	Muscular1	PRDM16
CETN2	7.58383e-34	0.940205	0.396	0.294	2.35228e-29	Muscular1	CETN2
SEM11	8.04855e-34	0.391115	0.79	0.667	2.49642e-29	Muscular1	SEM1
ACADM1	8.49673e-34	0.734311	0.442	0.334	2.63543e-29	Muscular1	ACADM
LINC00323	8.7408e-34	3.80192	0.018	0.002	2.71113e-29	Muscular1	LINC00323
ITGAV	1.15746e-33	0.777156	0.425	0.316	3.59009e-29	Muscular1	ITGAV
DPF31	1.32292e-33	0.484506	0.3	0.176	4.1033e-29	Muscular1	DPF3
NEDD8	1.55802e-33	0.438017	0.695	0.576	4.83251e-29	Muscular1	NEDD8
PNMA12	1.69966e-33	1.15128	0.222	0.126	5.27184e-29	Muscular1	PNMA1
SEMA6A1	2.72464e-33	0.538286	0.609	0.504	8.45101e-29	Muscular1	SEMA6A
PDK3	2.8844e-33	0.999859	0.293	0.19	8.94655e-29	Muscular1	PDK3
PDIA4	3.51739e-33	0.677434	0.454	0.349	1.09099e-28	Muscular1	PDIA4
NSUN71	3.91176e-33	1.30039	0.247	0.153	1.21331e-28	Muscular1	NSUN7
ADCY21	3.92116e-33	0.970855	0.216	0.119	1.21623e-28	Muscular1	ADCY2
FAM167A	5.62923e-33	2.23204	0.062	0.018	1.74602e-28	Muscular1	FAM167A
TOMM61	6.47116e-33	0.439432	0.688	0.555	2.00716e-28	Muscular1	TOMM6
FOXP1	7.26241e-33	0.229269	0.735	0.584	2.25258e-28	Muscular1	FOXP1
KHDRBS32	1.32263e-32	1.23688	0.226	0.133	4.10241e-28	Muscular1	KHDRBS3
TMED4	1.42354e-32	0.648114	0.507	0.402	4.41538e-28	Muscular1	TMED4
CASC1	1.97165e-32	1.87985	0.131	0.06	6.11548e-28	Muscular1	CASC1
LINC01508	2.44399e-32	1.70722	0.127	0.058	7.58052e-28	Muscular1	LINC01508
ZNF6082	3.05094e-32	0.492565	0.5	0.383	9.46309e-28	Muscular1	ZNF608
SSBP2	4.43499e-32	0.219798	0.813	0.685	1.3756e-27	Muscular1	SSBP2
RFX2	5.39597e-32	0.840063	0.278	0.176	1.67367e-27	Muscular1	RFX2
CST31	6.10387e-32	0.6029	0.505	0.389	1.89324e-27	Muscular1	CST3
ERH1	6.39918e-32	0.379903	0.795	0.668	1.98483e-27	Muscular1	ERH
RPL271	7.70662e-32	0.239339	0.986	0.893	2.39036e-27	Muscular1	RPL27
CLDN11	9.04763e-32	0.207042	0.445	0.294	2.8063e-27	Muscular1	CLDN11
AC234582.1	9.57526e-32	1.98518	0.066	0.021	2.96996e-27	Muscular1	AC234582.1
ECRG41	1.06686e-31	2.27775	0.074	0.025	3.30909e-27	Muscular1	ECRG4
MICOS101	1.09654e-31	0.420256	0.681	0.554	3.40113e-27	Muscular1	MICOS10
CBLN11	1.14936e-31	2.42285	0.039	0.008	3.56497e-27	Muscular1	CBLN1
LRATD1	2.1162e-31	1.5863	0.166	0.086	6.56381e-27	Muscular1	LRATD1
BEX14	3.05539e-31	0.267602	0.49	0.34	9.47689e-27	Muscular1	BEX1
AC023095.12	3.52542e-31	2.22985	0.064	0.02	1.09348e-26	Muscular1	AC023095.1
C4orf3	3.71406e-31	0.488464	0.645	0.528	1.15199e-26	Muscular1	C4orf3
ARHGAP5	3.79382e-31	0.452667	0.542	0.433	1.17673e-26	Muscular1	ARHGAP5
NAALADL2-AS21	4.21509e-31	2.25085	0.128	0.059	1.30739e-26	Muscular1	NAALADL2-AS2
GAS1	5.59556e-31	0.808618	0.301	0.192	1.73557e-26	Muscular1	GAS1
RPS91	7.74649e-31	0.239765	0.976	0.874	2.40273e-26	Muscular1	RPS9
ADAM232	8.58646e-31	0.908519	0.176	0.09	2.66326e-26	Muscular1	ADAM23
TNPO12	8.73541e-31	0.394897	0.607	0.503	2.70946e-26	Muscular1	TNPO1
RPL151	1.04356e-30	0.228141	0.99	0.909	3.23681e-26	Muscular1	RPL15
ARHGEF41	1.07393e-30	1.67497	0.08	0.028	3.33101e-26	Muscular1	ARHGEF4
MIR9-3HG1	1.21399e-30	1.36284	0.062	0.019	3.76542e-26	Muscular1	MIR9-3HG
RPS27L1	1.23649e-30	0.519633	0.639	0.517	3.83523e-26	Muscular1	RPS27L
RSPH9	1.38478e-30	1.52186	0.121	0.054	4.29518e-26	Muscular1	RSPH9
PLTP	1.53426e-30	1.05575	0.229	0.137	4.75881e-26	Muscular1	PLTP
PSMB1	1.83573e-30	0.453354	0.685	0.572	5.69389e-26	Muscular1	PSMB1
RBX14	1.85311e-30	0.293627	0.865	0.741	5.7478e-26	Muscular1	RBX1
NAV22	2.02793e-30	0.266127	0.549	0.424	6.29003e-26	Muscular1	NAV2
BNIP3L1	2.33918e-30	0.349796	0.717	0.606	7.25545e-26	Muscular1	BNIP3L
IL13RA2	2.80186e-30	4.11234	0.014	0.001	8.69052e-26	Muscular1	IL13RA2
RPL171	2.86503e-30	0.209568	0.993	0.923	8.88645e-26	Muscular1	RPL17
NCL1	3.78182e-30	0.288281	0.876	0.758	1.17301e-25	Muscular1	NCL
CHST1	3.79996e-30	1.34156	0.075	0.025	1.17863e-25	Muscular1	CHST1
SPAG17	3.98225e-30	1.40912	0.179	0.098	1.23518e-25	Muscular1	SPAG17
GDF3	5.29306e-30	3.40952	0.017	0.002	1.64175e-25	Muscular1	GDF3
INHBB1	6.00339e-30	3.20936	0.024	0.004	1.86207e-25	Muscular1	INHBB
RIN22	6.07133e-30	0.433202	0.497	0.394	1.88314e-25	Muscular1	RIN2
CPNE51	6.80239e-30	1.30236	0.122	0.054	2.1099e-25	Muscular1	CPNE5
SUCO1	8.48617e-30	0.622215	0.434	0.333	2.63215e-25	Muscular1	SUCO
ADAMTS6	8.82979e-30	0.864593	0.319	0.216	2.73874e-25	Muscular1	ADAMTS6
PKM1	1.06104e-29	0.386005	0.682	0.555	3.29102e-25	Muscular1	PKM
CTNNB11	1.64025e-29	0.448104	0.69	0.586	5.08757e-25	Muscular1	CTNNB1
PNMA22	1.65317e-29	1.46601	0.087	0.033	5.12764e-25	Muscular1	PNMA2
FST	2.01413e-29	1.58674	0.189	0.105	6.24724e-25	Muscular1	FST
HOXC92	2.16638e-29	0.579823	0.34	0.223	6.71945e-25	Muscular1	HOXC9
NPDC12	4.97637e-29	0.98206	0.264	0.169	1.54352e-24	Muscular1	NPDC1
SH3BGRL4	4.97679e-29	0.50008	0.52	0.42	1.54365e-24	Muscular1	SH3BGRL
EPHA61	5.69428e-29	1.156	0.364	0.256	1.76619e-24	Muscular1	EPHA6
RPS101	6.67385e-29	0.276732	0.943	0.817	2.07003e-24	Muscular1	RPS10
IGSF10	7.10751e-29	1.40189	0.143	0.071	2.20454e-24	Muscular1	IGSF10
FLNC1	7.15766e-29	1.19275	0.142	0.069	2.22009e-24	Muscular1	FLNC
REC82	7.70421e-29	1.21164	0.22	0.132	2.38961e-24	Muscular1	REC8
AC090152.11	7.93598e-29	1.66296	0.1	0.041	2.4615e-24	Muscular1	AC090152.1
C7orf50	8.53582e-29	0.579967	0.458	0.36	2.64755e-24	Muscular1	C7orf50
TMEM256	8.74701e-29	0.429767	0.562	0.44	2.71306e-24	Muscular1	TMEM256
AC010974.11	1.2324e-28	1.94766	0.038	0.009	3.82253e-24	Muscular1	AC010974.1
PRKAA2	1.32837e-28	0.769102	0.353	0.249	4.12021e-24	Muscular1	PRKAA2
SKP13	1.60916e-28	0.255772	0.932	0.799	4.99112e-24	Muscular1	SKP1
MEF2C-AS21	1.9498e-28	1.7953	0.066	0.022	6.04769e-24	Muscular1	MEF2C-AS2
IFITM1	2.05561e-28	1.99014	0.097	0.04	6.3759e-24	Muscular1	IFITM1
RPS31	2.46478e-28	0.221119	0.991	0.906	7.64502e-24	Muscular1	RPS3
SLC25A3	2.7124e-28	0.392761	0.725	0.624	8.41305e-24	Muscular1	SLC25A3
MAP1A2	3.1066e-28	1.39205	0.132	0.063	9.63573e-24	Muscular1	MAP1A
KCNU1	4.21127e-28	2.67455	0.016	0.002	1.30621e-23	Muscular1	KCNU1
PRDX61	4.63589e-28	0.340316	0.682	0.546	1.43791e-23	Muscular1	PRDX6
INTU	4.84066e-28	0.539627	0.479	0.384	1.50143e-23	Muscular1	INTU
PSMA1	5.41392e-28	0.426251	0.602	0.499	1.67924e-23	Muscular1	PSMA1
ATP8A12	5.56998e-28	0.962123	0.289	0.193	1.72764e-23	Muscular1	ATP8A1
LINGO13	5.58534e-28	0.898829	0.165	0.085	1.73241e-23	Muscular1	LINGO1
RPS263	5.85783e-28	0.318627	0.814	0.681	1.81692e-23	Muscular1	RPS26
SNRPF3	6.32175e-28	0.362166	0.748	0.634	1.96082e-23	Muscular1	SNRPF
GPM6B3	6.62756e-28	0.643103	0.323	0.218	2.05567e-23	Muscular1	GPM6B
NLGN4X3	9.33341e-28	0.490158	0.382	0.269	2.89494e-23	Muscular1	NLGN4X
MRPL571	1.10451e-27	0.554876	0.525	0.431	3.42585e-23	Muscular1	MRPL57
AP005436.2	1.1697e-27	2.05817	0.039	0.009	3.62806e-23	Muscular1	AP005436.2
MCHR1	1.28217e-27	2.93357	0.019	0.002	3.97692e-23	Muscular1	MCHR1
PCCA2	1.37913e-27	0.3393	0.621	0.529	4.27764e-23	Muscular1	PCCA
RALYL	1.44915e-27	0.83058	0.541	0.444	4.49483e-23	Muscular1	RALYL
NUCB2	1.63185e-27	0.710733	0.419	0.325	5.0615e-23	Muscular1	NUCB2
HMGCLL12	2.05346e-27	1.03631	0.131	0.062	6.3692e-23	Muscular1	HMGCLL1
AP000962.1	2.06914e-27	1.1195	0.083	0.032	6.41786e-23	Muscular1	AP000962.1
HMGN11	2.18256e-27	0.303994	0.839	0.715	6.76965e-23	Muscular1	HMGN1
FNDC3B	2.5345e-27	0.177474	0.693	0.562	7.86127e-23	Muscular1	FNDC3B
IAH1	2.66826e-27	0.612431	0.447	0.351	8.27614e-23	Muscular1	IAH1
SARNP1	4.12869e-27	0.397981	0.647	0.557	1.28059e-22	Muscular1	SARNP
TMBIM4	4.24423e-27	0.529474	0.492	0.39	1.31643e-22	Muscular1	TMBIM4
FGFBP31	4.36761e-27	1.65252	0.11	0.05	1.3547e-22	Muscular1	FGFBP3
RIC8B	4.45327e-27	0.715242	0.328	0.231	1.38127e-22	Muscular1	RIC8B
LINC01517	4.92591e-27	2.84281	0.022	0.003	1.52787e-22	Muscular1	LINC01517
PRTG1	5.05859e-27	0.755788	0.32	0.225	1.56902e-22	Muscular1	PRTG
PLCB41	6.65228e-27	0.546535	0.367	0.266	2.06334e-22	Muscular1	PLCB4
FAM181B1	7.52607e-27	1.87808	0.095	0.04	2.33436e-22	Muscular1	FAM181B
RRAGD	7.77121e-27	1.42127	0.177	0.1	2.4104e-22	Muscular1	RRAGD
ISM1-AS1	8.76723e-27	3.3271	0.01	0.001	2.71933e-22	Muscular1	ISM1-AS1
GRIK4	8.85541e-27	1.03764	0.137	0.068	2.74668e-22	Muscular1	GRIK4
CHRFAM7A	9.35156e-27	2.7006	0.027	0.005	2.90057e-22	Muscular1	CHRFAM7A
SLC9A3R11	9.46358e-27	1.25903	0.221	0.138	2.93532e-22	Muscular1	SLC9A3R1
FANK11	9.60582e-27	1.0938	0.212	0.128	2.97944e-22	Muscular1	FANK1
CASP61	1.05438e-26	0.932374	0.302	0.212	3.27037e-22	Muscular1	CASP6
SPATA17	1.20915e-26	1.21563	0.212	0.13	3.75041e-22	Muscular1	SPATA17
HDAC92	1.30309e-26	0.456892	0.294	0.189	4.04181e-22	Muscular1	HDAC9
MAMDC2-AS11	1.3111e-26	1.15324	0.183	0.104	4.06663e-22	Muscular1	MAMDC2-AS1
NONO1	1.33834e-26	0.389381	0.658	0.576	4.15114e-22	Muscular1	NONO
TMED10	1.49263e-26	0.467394	0.548	0.46	4.6297e-22	Muscular1	TMED10
COMMD6	1.8058e-26	0.268391	0.916	0.784	5.60104e-22	Muscular1	COMMD6
OSTC1	1.84933e-26	0.276102	0.791	0.663	5.73608e-22	Muscular1	OSTC
ANXA51	2.01631e-26	0.547304	0.48	0.383	6.254e-22	Muscular1	ANXA5
RYBP	2.29525e-26	0.549816	0.452	0.361	7.11917e-22	Muscular1	RYBP
PDGFC	2.63977e-26	0.461936	0.511	0.402	8.18777e-22	Muscular1	PDGFC
FZD10-AS11	2.97205e-26	1.99416	0.04	0.01	9.21842e-22	Muscular1	FZD10-AS1
GRIN2C	3.09194e-26	2.62748	0.03	0.006	9.59027e-22	Muscular1	GRIN2C
DYNLT13	3.42666e-26	0.335217	0.729	0.62	1.06285e-21	Muscular1	DYNLT1
TCF42	3.6957e-26	0.133485	0.669	0.554	1.1463e-21	Muscular1	TCF4
PGK1	3.91199e-26	0.506079	0.666	0.573	1.21338e-21	Muscular1	PGK1
EEPD11	4.70222e-26	1.09521	0.142	0.072	1.45849e-21	Muscular1	EEPD1
AL138828.1	4.85478e-26	0.394985	0.259	0.16	1.50581e-21	Muscular1	AL138828.1
RPL191	5.39251e-26	0.217121	0.978	0.878	1.67259e-21	Muscular1	RPL19
CACNG8	5.61977e-26	1.44826	0.094	0.04	1.74309e-21	Muscular1	CACNG8
MXD41	6.60964e-26	0.854603	0.317	0.224	2.05011e-21	Muscular1	MXD4
AC013391.21	7.53068e-26	2.48026	0.027	0.005	2.33579e-21	Muscular1	AC013391.2
MSMO12	8.71381e-26	0.68581	0.477	0.387	2.70276e-21	Muscular1	MSMO1
GLIS3-AS1	9.12862e-26	2.86713	0.017	0.002	2.83142e-21	Muscular1	GLIS3-AS1
RPL181	1.09342e-25	0.202858	0.994	0.913	3.39145e-21	Muscular1	RPL18
LNCAROD	1.22575e-25	2.71783	0.014	0.001	3.80189e-21	Muscular1	LNCAROD
HMGB13	1.32633e-25	0.23513	0.976	0.871	4.11387e-21	Muscular1	HMGB1
TEAD1	2.0824e-25	0.312744	0.56	0.463	6.45897e-21	Muscular1	TEAD1
MYL62	2.14618e-25	0.256459	0.938	0.817	6.6568e-21	Muscular1	MYL6
BMP7	2.32373e-25	1.2511	0.182	0.107	7.2075e-21	Muscular1	BMP7
BASP1-AS12	2.66765e-25	0.661707	0.215	0.125	8.27425e-21	Muscular1	BASP1-AS1
HEG1	2.82141e-25	1.30309	0.113	0.053	8.75116e-21	Muscular1	HEG1
SPSB42	2.89497e-25	0.725734	0.231	0.143	8.97932e-21	Muscular1	SPSB4
RPS112	2.8984e-25	0.261854	0.951	0.838	8.98997e-21	Muscular1	RPS11
FOXA1	3.16915e-25	4.14036	0.011	0.001	9.82976e-21	Muscular1	FOXA1
IFT22	3.20215e-25	0.894467	0.336	0.25	9.9321e-21	Muscular1	IFT22
EDF1	3.34464e-25	0.359948	0.706	0.59	1.03741e-20	Muscular1	EDF1
AL513166.1	3.36139e-25	1.01737	0.176	0.099	1.0426e-20	Muscular1	AL513166.1
RAMP12	3.38822e-25	1.87142	0.071	0.027	1.05092e-20	Muscular1	RAMP1
COMT1	3.85342e-25	0.676507	0.417	0.327	1.19521e-20	Muscular1	COMT
MCUB1	4.09303e-25	1.34877	0.134	0.068	1.26954e-20	Muscular1	MCUB
FGFR2	4.88533e-25	0.761542	0.268	0.18	1.51528e-20	Muscular1	FGFR2
CASZ11	5.82899e-25	1.34577	0.137	0.071	1.80798e-20	Muscular1	CASZ1
EIF3F	6.22159e-25	0.357975	0.686	0.57	1.92975e-20	Muscular1	EIF3F
PHPT1	7.00972e-25	0.393153	0.66	0.55	2.1742e-20	Muscular1	PHPT1
GTF2H52	7.3919e-25	0.430758	0.609	0.511	2.29274e-20	Muscular1	GTF2H5
TCEA11	8.48629e-25	0.422444	0.585	0.498	2.63219e-20	Muscular1	TCEA1
STOML21	9.22216e-25	0.62935	0.461	0.373	2.86044e-20	Muscular1	STOML2
PSMD81	1.04691e-24	0.515019	0.552	0.475	3.2472e-20	Muscular1	PSMD8
SYT171	1.15367e-24	1.84214	0.078	0.031	3.57833e-20	Muscular1	SYT17
SIPA1L21	1.29233e-24	0.467678	0.369	0.266	4.00843e-20	Muscular1	SIPA1L2
WNK21	1.37358e-24	0.678146	0.284	0.191	4.26044e-20	Muscular1	WNK2
ATP5MF	1.42038e-24	0.396612	0.612	0.507	4.4056e-20	Muscular1	ATP5MF
PRDM51	1.53771e-24	1.17229	0.182	0.107	4.76951e-20	Muscular1	PRDM5
NFE2L1	1.59398e-24	0.858411	0.302	0.216	4.94405e-20	Muscular1	NFE2L1
RCN1	1.63492e-24	0.516732	0.468	0.376	5.07104e-20	Muscular1	RCN1
DKK32	2.15099e-24	1.20821	0.121	0.059	6.67173e-20	Muscular1	DKK3
C4orf47	2.32186e-24	0.820123	0.294	0.205	7.20173e-20	Muscular1	C4orf47
AC010997.3	2.34719e-24	1.81983	0.048	0.015	7.28027e-20	Muscular1	AC010997.3
CBX11	3.13798e-24	0.322084	0.646	0.547	9.73306e-20	Muscular1	CBX1
LINC019022	3.40623e-24	1.62474	0.061	0.021	1.05651e-19	Muscular1	LINC01902
EEF1D1	3.75612e-24	0.333371	0.686	0.568	1.16504e-19	Muscular1	EEF1D
RPL81	3.94947e-24	0.202925	0.982	0.888	1.22501e-19	Muscular1	RPL8
STRBP1	4.25207e-24	0.449237	0.482	0.389	1.31886e-19	Muscular1	STRBP
RPL23A1	5.00532e-24	0.209591	0.981	0.87	1.5525e-19	Muscular1	RPL23A
RPL221	5.41152e-24	0.217319	0.97	0.867	1.67849e-19	Muscular1	RPL22
PCDH10	6.32102e-24	1.49136	0.113	0.055	1.96059e-19	Muscular1	PCDH10
ARMC4	8.05857e-24	1.84156	0.05	0.016	2.49953e-19	Muscular1	ARMC4
RACK11	8.28259e-24	0.217273	0.969	0.855	2.56901e-19	Muscular1	RACK1
LINC01013	9.34152e-24	1.61372	0.048	0.015	2.89746e-19	Muscular1	LINC01013
CCN3	9.43679e-24	2.60079	0.028	0.006	2.92701e-19	Muscular1	CCN3
CHL1-AS21	1.18043e-23	2.81171	0.025	0.005	3.66133e-19	Muscular1	CHL1-AS2
ESD	1.18345e-23	0.382098	0.584	0.485	3.67071e-19	Muscular1	ESD
ATP2B41	1.44386e-23	0.439298	0.432	0.335	4.47842e-19	Muscular1	ATP2B4
AC079177.1	1.48611e-23	3.65503	0.011	0.001	4.60948e-19	Muscular1	AC079177.1
AC018643.12	1.61855e-23	2.443	0.024	0.004	5.02026e-19	Muscular1	AC018643.1
GTF3C62	1.62545e-23	0.619201	0.437	0.353	5.04167e-19	Muscular1	GTF3C6
SRP92	1.67873e-23	0.268469	0.766	0.658	5.20692e-19	Muscular1	SRP9
TMBIM6	1.74566e-23	0.300745	0.709	0.594	5.41453e-19	Muscular1	TMBIM6
NDUFA13	2.27108e-23	0.30481	0.808	0.691	7.04421e-19	Muscular1	NDUFA13
CCDC81	2.58652e-23	1.83321	0.058	0.02	8.02261e-19	Muscular1	CCDC81
RND21	3.25756e-23	1.13678	0.162	0.091	1.0104e-18	Muscular1	RND2
EBPL1	3.30254e-23	0.446363	0.477	0.383	1.02435e-18	Muscular1	EBPL
RPLP0	3.82428e-23	0.218127	0.951	0.832	1.18618e-18	Muscular1	RPLP0
NDUFC22	3.9035e-23	0.315719	0.738	0.623	1.21075e-18	Muscular1	NDUFC2
RPL18A1	3.91139e-23	0.189598	0.986	0.887	1.2132e-18	Muscular1	RPL18A
PDE3A	4.00311e-23	0.222119	0.353	0.244	1.24164e-18	Muscular1	PDE3A
PTCHD41	4.42559e-23	0.39775	0.193	0.11	1.37269e-18	Muscular1	PTCHD4
DIRAS21	4.58821e-23	1.40892	0.077	0.031	1.42312e-18	Muscular1	DIRAS2
VAT12	5.26389e-23	0.846652	0.29	0.206	1.6327e-18	Muscular1	VAT1
ZNF503-AS1	5.66657e-23	3.01949	0.021	0.004	1.7576e-18	Muscular1	ZNF503-AS1
RPS81	5.80353e-23	0.159596	0.999	0.953	1.80008e-18	Muscular1	RPS8
BTF31	6.14882e-23	0.258447	0.884	0.761	1.90718e-18	Muscular1	BTF3
ZFHX42	9.15877e-23	0.159493	0.462	0.341	2.84078e-18	Muscular1	ZFHX4
DDAH22	1.05557e-22	0.446267	0.553	0.466	3.27405e-18	Muscular1	DDAH2
SNHG61	1.06185e-22	0.338721	0.702	0.604	3.29355e-18	Muscular1	SNHG6
NAA38	1.09129e-22	0.426091	0.524	0.438	3.38487e-18	Muscular1	NAA38
SNRPD31	1.17749e-22	0.477274	0.529	0.438	3.65224e-18	Muscular1	SNRPD3
AIF1	1.22543e-22	1.77915	0.062	0.023	3.80091e-18	Muscular1	AIF1
PRDX22	1.28389e-22	0.289125	0.79	0.675	3.98224e-18	Muscular1	PRDX2
BSG	1.39922e-22	0.431869	0.546	0.442	4.33996e-18	Muscular1	BSG
CMBL	1.4421e-22	0.832453	0.231	0.149	4.47297e-18	Muscular1	CMBL
RPS27A1	1.52995e-22	0.156102	0.998	0.937	4.74546e-18	Muscular1	RPS27A
SCD2	1.54175e-22	0.541008	0.356	0.259	4.78204e-18	Muscular1	SCD
SLC2A1	1.60493e-22	0.607471	0.297	0.208	4.97803e-18	Muscular1	SLC2A1
TIMM8B2	1.72365e-22	0.527912	0.493	0.412	5.34625e-18	Muscular1	TIMM8B
FAM167A-AS1	1.76913e-22	2.925	0.024	0.005	5.4873e-18	Muscular1	FAM167A-AS1
CFAP47	1.90755e-22	2.05741	0.09	0.041	5.91665e-18	Muscular1	CFAP47
CCS1	2.32098e-22	0.679334	0.356	0.272	7.19898e-18	Muscular1	CCS
MYDGF	2.65632e-22	0.583449	0.43	0.346	8.2391e-18	Muscular1	MYDGF
AL356737.2	2.99181e-22	1.69056	0.079	0.033	9.27971e-18	Muscular1	AL356737.2
ADD3-AS1	3.0158e-22	1.28805	0.108	0.052	9.3541e-18	Muscular1	ADD3-AS1
TBCB2	3.32771e-22	0.4378	0.516	0.433	1.03216e-17	Muscular1	TBCB
VRK2	4.02247e-22	1.03723	0.241	0.164	1.24765e-17	Muscular1	VRK2
TMEM47	4.72569e-22	1.28563	0.165	0.097	1.46577e-17	Muscular1	TMEM47
SON1	4.80442e-22	0.299487	0.707	0.626	1.49019e-17	Muscular1	SON
BANF11	5.10443e-22	0.403426	0.608	0.521	1.58324e-17	Muscular1	BANF1
CXXC43	5.15152e-22	0.630617	0.239	0.151	1.59785e-17	Muscular1	CXXC4
MORN2	5.24743e-22	0.956962	0.278	0.2	1.62759e-17	Muscular1	MORN2
ADGRV1	5.3609e-22	1.12605	0.225	0.151	1.66279e-17	Muscular1	ADGRV1
ROMO12	5.46049e-22	0.53439	0.45	0.367	1.69368e-17	Muscular1	ROMO1
ZNF5211	5.55528e-22	0.271512	0.556	0.455	1.72308e-17	Muscular1	ZNF521
ARL32	5.56213e-22	0.374416	0.607	0.522	1.7252e-17	Muscular1	ARL3
HNRNPK2	5.83248e-22	0.23961	0.838	0.743	1.80906e-17	Muscular1	HNRNPK
SET3	6.2887e-22	0.255839	0.873	0.773	1.95057e-17	Muscular1	SET
PNRC21	6.43515e-22	0.573699	0.447	0.366	1.99599e-17	Muscular1	PNRC2
DKKL1	6.57644e-22	1.40391	0.105	0.051	2.03981e-17	Muscular1	DKKL1
NDUFS81	6.7935e-22	0.511301	0.484	0.396	2.10714e-17	Muscular1	NDUFS8
AP000787.1	7.40629e-22	0.135411	0.461	0.349	2.29721e-17	Muscular1	AP000787.1
TRIL1	7.98125e-22	1.30362	0.095	0.043	2.47554e-17	Muscular1	TRIL
GPC5-AS2	8.0857e-22	1.32755	0.06	0.022	2.50794e-17	Muscular1	GPC5-AS2
PLEKHA51	8.67752e-22	0.219107	0.824	0.718	2.69151e-17	Muscular1	PLEKHA5
AC087564.12	8.96786e-22	1.27757	0.128	0.068	2.78156e-17	Muscular1	AC087564.1
DPM31	9.64853e-22	0.742355	0.361	0.281	2.99268e-17	Muscular1	DPM3
NOTCH3	9.9897e-22	0.767817	0.299	0.219	3.09851e-17	Muscular1	NOTCH3
COX7C1	1.15819e-21	0.192676	0.962	0.832	3.59235e-17	Muscular1	COX7C
TM7SF22	1.18261e-21	0.930247	0.271	0.191	3.66809e-17	Muscular1	TM7SF2
AC110614.1	1.531e-21	2.08247	0.022	0.004	4.74871e-17	Muscular1	AC110614.1
RPL91	1.84854e-21	0.178372	0.991	0.92	5.7336e-17	Muscular1	RPL9
VWA3B1	1.84896e-21	1.70889	0.042	0.013	5.73493e-17	Muscular1	VWA3B
RPS281	2.14497e-21	0.162644	0.996	0.927	6.65306e-17	Muscular1	RPS28
TMIE	2.34295e-21	2.7597	0.019	0.003	7.26713e-17	Muscular1	TMIE
CHCHD52	2.45371e-21	0.730166	0.372	0.295	7.61067e-17	Muscular1	CHCHD5
COPE1	2.80337e-21	0.491546	0.507	0.427	8.69522e-17	Muscular1	COPE
NRIP11	3.17325e-21	0.355346	0.563	0.476	9.84248e-17	Muscular1	NRIP1
GTPBP8	4.23318e-21	1.02997	0.228	0.153	1.313e-16	Muscular1	GTPBP8
RPL231	4.40132e-21	0.230367	0.973	0.871	1.36516e-16	Muscular1	RPL23
SLC39A7	4.77367e-21	0.808191	0.302	0.222	1.48065e-16	Muscular1	SLC39A7
SMIM261	5.42222e-21	0.419247	0.592	0.507	1.68181e-16	Muscular1	SMIM26
CCDC88C	6.37028e-21	1.25682	0.142	0.08	1.97587e-16	Muscular1	CCDC88C
DAD1	8.5764e-21	0.329827	0.69	0.596	2.66014e-16	Muscular1	DAD1
RAN2	9.25682e-21	0.274103	0.766	0.652	2.87119e-16	Muscular1	RAN
AL512306.3	1.14738e-20	2.3025	0.03	0.008	3.55882e-16	Muscular1	AL512306.3
CUX21	1.24606e-20	0.181527	0.364	0.251	3.8649e-16	Muscular1	CUX2
CA82	1.39474e-20	1.03876	0.097	0.046	4.32606e-16	Muscular1	CA8
MRFAP1	1.44842e-20	0.528256	0.447	0.368	4.49255e-16	Muscular1	MRFAP1
E2F52	1.66563e-20	0.857693	0.257	0.182	5.16627e-16	Muscular1	E2F5
RPL391	1.90812e-20	0.145993	0.997	0.946	5.91842e-16	Muscular1	RPL39
SSBP12	2.04414e-20	0.31199	0.682	0.589	6.34031e-16	Muscular1	SSBP1
BAMBI	2.26066e-20	1.23878	0.152	0.088	7.01189e-16	Muscular1	BAMBI
VWA3A	2.4076e-20	1.7391	0.062	0.024	7.46765e-16	Muscular1	VWA3A
KCNN3	2.42377e-20	1.09427	0.111	0.056	7.51782e-16	Muscular1	KCNN3
ARF1	2.45952e-20	0.392441	0.576	0.491	7.6287e-16	Muscular1	ARF1
DHX401	2.4844e-20	0.735848	0.306	0.227	7.70586e-16	Muscular1	DHX40
LINC02346	2.84535e-20	4.20252	0.01	0.001	8.82542e-16	Muscular1	LINC02346
ZNF4283	3.67544e-20	0.314206	0.584	0.506	1.14001e-15	Muscular1	ZNF428
SPARC	3.73181e-20	0.103601	0.602	0.465	1.1575e-15	Muscular1	SPARC
AL359091.11	3.88563e-20	1.24799	0.075	0.032	1.20521e-15	Muscular1	AL359091.1
KCTD11	4.03692e-20	0.506306	0.366	0.28	1.25213e-15	Muscular1	KCTD1
DSC3	4.06591e-20	1.05151	0.122	0.065	1.26112e-15	Muscular1	DSC3
EEF2	4.25761e-20	0.262534	0.804	0.696	1.32058e-15	Muscular1	EEF2
PCSK23	4.65401e-20	1.32007	0.084	0.038	1.44353e-15	Muscular1	PCSK2
MGST11	5.23765e-20	1.0812	0.22	0.149	1.62456e-15	Muscular1	MGST1
SRSF32	5.53099e-20	0.269736	0.754	0.662	1.71555e-15	Muscular1	SRSF3
SCP21	5.6105e-20	0.517624	0.42	0.342	1.74021e-15	Muscular1	SCP2
EML12	5.77423e-20	0.714655	0.255	0.178	1.79099e-15	Muscular1	EML1
FGF12-AS1	5.9398e-20	2.33422	0.019	0.003	1.84235e-15	Muscular1	FGF12-AS1
CECR22	6.17242e-20	0.307702	0.477	0.382	1.9145e-15	Muscular1	CECR2
Z96074.11	6.21577e-20	2.43335	0.021	0.004	1.92794e-15	Muscular1	Z96074.1
LRRTM3	6.74359e-20	0.448836	0.225	0.142	2.09166e-15	Muscular1	LRRTM3
RPS132	6.94651e-20	0.174245	0.991	0.914	2.1546e-15	Muscular1	RPS13
DDOST	7.1895e-20	0.60454	0.401	0.327	2.22997e-15	Muscular1	DDOST
TMEM2581	8.01669e-20	0.244883	0.81	0.699	2.48654e-15	Muscular1	TMEM258
NDUFA42	1.04215e-19	0.206648	0.942	0.83	3.23243e-15	Muscular1	NDUFA4
PCBD1	1.07455e-19	0.551876	0.41	0.321	3.33293e-15	Muscular1	PCBD1
CHMP2A1	1.17012e-19	0.644493	0.396	0.322	3.62935e-15	Muscular1	CHMP2A
GIHCG1	1.42715e-19	0.918746	0.275	0.202	4.42661e-15	Muscular1	GIHCG
PCDH191	1.46132e-19	1.19997	0.072	0.031	4.53257e-15	Muscular1	PCDH19
AARD	1.49353e-19	2.54794	0.024	0.005	4.63248e-15	Muscular1	AARD
AL445123.2	1.53665e-19	1.65864	0.051	0.018	4.76622e-15	Muscular1	AL445123.2
PCSK1N3	1.54047e-19	0.385862	0.352	0.257	4.77808e-15	Muscular1	PCSK1N
RPL341	1.67036e-19	0.155817	0.998	0.946	5.18095e-15	Muscular1	RPL34
GSTP1	1.70779e-19	0.109397	0.817	0.656	5.29704e-15	Muscular1	GSTP1
RBM47	1.79426e-19	0.256351	0.301	0.205	5.56525e-15	Muscular1	RBM47
ATP2B11	1.96675e-19	0.213706	0.623	0.536	6.10026e-15	Muscular1	ATP2B1
PJA2	2.0184e-19	0.304768	0.588	0.509	6.26047e-15	Muscular1	PJA2
SLC6A12	2.0841e-19	1.60669	0.033	0.009	6.46426e-15	Muscular1	SLC6A1
RPS251	2.3968e-19	0.178927	0.98	0.875	7.43416e-15	Muscular1	RPS25
AC021739.2	2.9018e-19	2.6179	0.019	0.003	9.00052e-15	Muscular1	AC021739.2
FRZB	3.12412e-19	1.77945	0.09	0.043	9.69008e-15	Muscular1	FRZB
PFN21	3.42298e-19	0.655784	0.396	0.326	1.06171e-14	Muscular1	PFN2
AL360178.1	3.76943e-19	0.806258	0.057	0.022	1.16916e-14	Muscular1	AL360178.1
FAM135B2	3.95396e-19	1.60557	0.029	0.007	1.2264e-14	Muscular1	FAM135B
CPXM1	4.30766e-19	0.379529	0.306	0.22	1.33611e-14	Muscular1	CPXM1
SASH11	5.18096e-19	0.596618	0.323	0.247	1.60698e-14	Muscular1	SASH1
CNTNAP52	5.87787e-19	1.25601	0.092	0.044	1.82314e-14	Muscular1	CNTNAP5
SERINC12	6.34325e-19	0.256407	0.598	0.512	1.96749e-14	Muscular1	SERINC1
CHST31	6.4666e-19	0.996542	0.126	0.069	2.00574e-14	Muscular1	CHST3
GGH	7.11057e-19	1.12631	0.22	0.153	2.20548e-14	Muscular1	GGH
MRPL202	7.12281e-19	0.474214	0.506	0.438	2.20928e-14	Muscular1	MRPL20
AC009229.2	8.98113e-19	2.28202	0.022	0.005	2.78568e-14	Muscular1	AC009229.2
B3GALT1	9.34794e-19	1.99412	0.035	0.01	2.89945e-14	Muscular1	B3GALT1
SUMO22	9.62029e-19	0.19506	0.947	0.849	2.98392e-14	Muscular1	SUMO2
GRIK1	1.05856e-18	0.631434	0.244	0.166	3.28334e-14	Muscular1	GRIK1
COL11A11	1.14107e-18	0.22513	0.427	0.321	3.53924e-14	Muscular1	COL11A1
RPL37A1	1.15676e-18	0.205987	0.977	0.894	3.58791e-14	Muscular1	RPL37A
CREB51	1.35291e-18	0.828108	0.252	0.177	4.19631e-14	Muscular1	CREB5
COPZ12	1.37937e-18	0.619067	0.414	0.347	4.2784e-14	Muscular1	COPZ1
AC004540.22	1.42895e-18	0.789112	0.26	0.185	4.43217e-14	Muscular1	AC004540.2
ST131	1.61796e-18	0.294208	0.685	0.594	5.01842e-14	Muscular1	ST13
C11orf582	1.82229e-18	0.26095	0.713	0.632	5.65219e-14	Muscular1	C11orf58
APRT	1.8579e-18	0.564738	0.426	0.35	5.76263e-14	Muscular1	APRT
SAMD111	1.86922e-18	0.68304	0.367	0.291	5.79776e-14	Muscular1	SAMD11
TRNP11	2.33447e-18	1.53135	0.118	0.065	7.24083e-14	Muscular1	TRNP1
MBNL2	2.49591e-18	0.333482	0.445	0.367	7.74156e-14	Muscular1	MBNL2
AC068205.1	2.8687e-18	2.95855	0.011	0.001	8.89783e-14	Muscular1	AC068205.1
TIMP1	3.2125e-18	0.245704	0.455	0.362	9.9642e-14	Muscular1	TIMP1
AC012050.12	3.28795e-18	1.67686	0.036	0.011	1.01982e-13	Muscular1	AC012050.1
ADAMTS203	3.50958e-18	1.32137	0.079	0.036	1.08857e-13	Muscular1	ADAMTS20
C17orf49	3.84317e-18	0.66225	0.372	0.302	1.19204e-13	Muscular1	C17orf49
LPCAT21	4.07121e-18	1.32878	0.099	0.05	1.26277e-13	Muscular1	LPCAT2
MIR1915HG	4.19359e-18	1.54806	0.103	0.054	1.30073e-13	Muscular1	MIR1915HG
TP53BP11	4.32442e-18	0.336784	0.536	0.463	1.34131e-13	Muscular1	TP53BP1
LAMTOR41	4.35196e-18	0.470158	0.484	0.41	1.34985e-13	Muscular1	LAMTOR4
METRNL	4.74994e-18	1.12689	0.234	0.169	1.47329e-13	Muscular1	METRNL
ACTG12	4.99021e-18	0.191803	0.989	0.927	1.54781e-13	Muscular1	ACTG1
PSMB62	5.50049e-18	0.470884	0.497	0.421	1.70609e-13	Muscular1	PSMB6
FBLN21	5.50204e-18	1.59114	0.054	0.021	1.70657e-13	Muscular1	FBLN2
AC108861.1	5.51658e-18	1.75819	0.028	0.008	1.71108e-13	Muscular1	AC108861.1
PCM11	5.78171e-18	0.259264	0.651	0.575	1.79331e-13	Muscular1	PCM1
C19orf531	6.00877e-18	0.417289	0.54	0.462	1.86374e-13	Muscular1	C19orf53
CCDC173	6.68158e-18	1.75359	0.093	0.047	2.07243e-13	Muscular1	CCDC173
AC005162.31	7.70801e-18	1.60282	0.08	0.038	2.39079e-13	Muscular1	AC005162.3
SGO1-AS1	9.19956e-18	0.928138	0.264	0.194	2.85343e-13	Muscular1	SGO1-AS1
PRDX4	9.3377e-18	0.597992	0.406	0.337	2.89627e-13	Muscular1	PRDX4
SLC7A11	9.46296e-18	1.53412	0.094	0.048	2.93513e-13	Muscular1	SLC7A11
SLC39A102	1.018e-17	0.253887	0.617	0.535	3.15755e-13	Muscular1	SLC39A10
AC099517.11	1.02096e-17	2.55148	0.032	0.009	3.1667e-13	Muscular1	AC099517.1
FOCAD	1.1521e-17	0.312944	0.515	0.442	3.57347e-13	Muscular1	FOCAD
MAFB	1.2081e-17	0.267855	0.212	0.136	3.74715e-13	Muscular1	MAFB
HOXC-AS12	1.24801e-17	1.17458	0.074	0.033	3.87094e-13	Muscular1	HOXC-AS1
ADRB2	1.25817e-17	3.67608	0.01	0.001	3.90248e-13	Muscular1	ADRB2
LAMA21	1.33145e-17	0.564651	0.268	0.187	4.12975e-13	Muscular1	LAMA2
EPB41L31	1.398e-17	0.674229	0.218	0.149	4.33619e-13	Muscular1	EPB41L3
AL513164.1	1.70216e-17	1.49254	0.056	0.022	5.2796e-13	Muscular1	AL513164.1
AC011365.1	1.8571e-17	1.23507	0.038	0.012	5.76017e-13	Muscular1	AC011365.1
CAPS2	2.13778e-17	0.831021	0.221	0.153	6.63075e-13	Muscular1	CAPS2
SRSF51	2.16614e-17	0.295131	0.658	0.585	6.71871e-13	Muscular1	SRSF5
SLC2A3	2.24121e-17	0.946135	0.162	0.1	6.95155e-13	Muscular1	SLC2A3
SUMO12	2.27815e-17	0.302136	0.649	0.565	7.06614e-13	Muscular1	SUMO1
PLEKHG4B1	2.44934e-17	1.09376	0.157	0.097	7.59713e-13	Muscular1	PLEKHG4B
NDUFB111	2.52968e-17	0.264855	0.697	0.605	7.84631e-13	Muscular1	NDUFB11
ACP1	2.59118e-17	0.43748	0.49	0.424	8.03707e-13	Muscular1	ACP1
PYGL1	3.20574e-17	1.11253	0.092	0.046	9.94324e-13	Muscular1	PYGL
PATJ	3.40859e-17	0.270912	0.458	0.36	1.05724e-12	Muscular1	PATJ
AL353150.1	3.51989e-17	3.14832	0.015	0.003	1.09176e-12	Muscular1	AL353150.1
EIF12	3.57419e-17	0.210405	0.96	0.844	1.10861e-12	Muscular1	EIF1
ATP5ME	3.99202e-17	0.311175	0.665	0.563	1.23821e-12	Muscular1	ATP5ME
CFI1	4.14225e-17	0.291134	0.539	0.437	1.2848e-12	Muscular1	CFI
RPS4X1	4.27845e-17	0.156906	0.99	0.903	1.32705e-12	Muscular1	RPS4X
FAU1	4.40594e-17	0.171161	0.981	0.887	1.36659e-12	Muscular1	FAU
AGTRAP	4.65366e-17	1.23696	0.185	0.125	1.44343e-12	Muscular1	AGTRAP
DCDC1	4.91287e-17	1.0104	0.185	0.123	1.52383e-12	Muscular1	DCDC1
ATP1A22	5.14993e-17	1.56955	0.046	0.017	1.59735e-12	Muscular1	ATP1A2
TENM3-AS12	5.8152e-17	0.840825	0.166	0.106	1.8037e-12	Muscular1	TENM3-AS1
CRIM1-DT1	5.84049e-17	0.669448	0.201	0.132	1.81154e-12	Muscular1	CRIM1-DT
DCAF12L21	6.0079e-17	2.3477	0.031	0.009	1.86347e-12	Muscular1	DCAF12L2
PREX21	6.11528e-17	0.254482	0.4	0.309	1.89678e-12	Muscular1	PREX2
RPLP21	6.51222e-17	0.18431	0.962	0.859	2.01989e-12	Muscular1	RPLP2
CFAP69	6.70159e-17	1.26398	0.16	0.102	2.07863e-12	Muscular1	CFAP69
HS6ST31	7.12913e-17	0.81018	0.211	0.141	2.21124e-12	Muscular1	HS6ST3
CDC42	7.34241e-17	0.208966	0.829	0.737	2.27739e-12	Muscular1	CDC42
NKD21	7.42435e-17	1.71821	0.055	0.022	2.30281e-12	Muscular1	NKD2
PDPN2	7.93792e-17	0.947241	0.097	0.05	2.4621e-12	Muscular1	PDPN
EFHC1	8.42045e-17	0.607079	0.33	0.261	2.61177e-12	Muscular1	EFHC1
UQCRQ1	8.64891e-17	0.313207	0.637	0.553	2.68263e-12	Muscular1	UQCRQ
SEMA6A-AS11	8.7429e-17	0.458278	0.371	0.298	2.71179e-12	Muscular1	SEMA6A-AS1
CLNS1A1	1.02056e-16	0.387109	0.511	0.441	3.16546e-12	Muscular1	CLNS1A
RHEB1	1.04699e-16	0.362003	0.512	0.437	3.24746e-12	Muscular1	RHEB
GLIPR21	1.08125e-16	0.635586	0.267	0.192	3.35371e-12	Muscular1	GLIPR2
NDUFA71	1.11728e-16	0.432283	0.477	0.399	3.46545e-12	Muscular1	NDUFA7
MGAT5B2	1.12859e-16	1.00011	0.056	0.023	3.50056e-12	Muscular1	MGAT5B
STEAP2-AS11	1.32907e-16	1.44927	0.07	0.032	4.12237e-12	Muscular1	STEAP2-AS1
CFL12	1.41035e-16	0.187669	0.876	0.766	4.37448e-12	Muscular1	CFL1
CLIP12	1.44362e-16	0.545803	0.34	0.269	4.47766e-12	Muscular1	CLIP1
KCNMB1	1.50331e-16	1.29329	0.054	0.022	4.66282e-12	Muscular1	KCNMB1
DNPH1	1.65122e-16	0.761875	0.306	0.239	5.12157e-12	Muscular1	DNPH1
CFAP126	2.16373e-16	2.62759	0.043	0.015	6.71123e-12	Muscular1	CFAP126
AF123462.1	2.18734e-16	1.86302	0.026	0.007	6.78448e-12	Muscular1	AF123462.1
ANTXR2	2.24984e-16	0.344456	0.312	0.229	6.97834e-12	Muscular1	ANTXR2
MTSS2	2.5259e-16	0.949418	0.177	0.116	7.83457e-12	Muscular1	MTSS2
SNRPE1	2.54685e-16	0.229351	0.797	0.683	7.89957e-12	Muscular1	SNRPE
AC107373.11	2.98313e-16	2.31186	0.014	0.002	9.25277e-12	Muscular1	AC107373.1
NME41	3.22602e-16	0.52981	0.44	0.377	1.00062e-11	Muscular1	NME4
CHRNA71	3.49369e-16	0.941408	0.121	0.068	1.08364e-11	Muscular1	CHRNA7
AC007656.2	4.34586e-16	1.29901	0.084	0.042	1.34796e-11	Muscular1	AC007656.2
FGD5	4.35048e-16	1.60946	0.043	0.016	1.34939e-11	Muscular1	FGD5
DNAJC191	4.91726e-16	0.531797	0.395	0.328	1.52519e-11	Muscular1	DNAJC19
ASGR1	5.03081e-16	0.891132	0.163	0.103	1.56041e-11	Muscular1	ASGR1
AC105383.1	5.33158e-16	1.4041	0.072	0.034	1.6537e-11	Muscular1	AC105383.1
MFSD101	5.37322e-16	0.693951	0.3	0.234	1.66661e-11	Muscular1	MFSD10
ARMC2	5.40117e-16	0.8153	0.237	0.173	1.67528e-11	Muscular1	ARMC2
EIF4A22	5.92533e-16	0.201147	0.742	0.657	1.83786e-11	Muscular1	EIF4A2
ADK	6.25426e-16	0.342797	0.508	0.443	1.93989e-11	Muscular1	ADK
DOCK9	6.33968e-16	0.977288	0.13	0.077	1.96638e-11	Muscular1	DOCK9
LINC00689	6.62598e-16	3.13795	0.013	0.002	2.05518e-11	Muscular1	LINC00689
TMEM67	7.05648e-16	0.741824	0.257	0.192	2.18871e-11	Muscular1	TMEM67
CYHR1	7.114e-16	0.844695	0.268	0.205	2.20655e-11	Muscular1	CYHR1
AL390816.2	7.1795e-16	2.59389	0.012	0.002	2.22686e-11	Muscular1	AL390816.2
FTH12	7.2084e-16	0.157416	0.981	0.893	2.23583e-11	Muscular1	FTH1
RELN	7.45813e-16	0.288108	0.228	0.152	2.31329e-11	Muscular1	RELN
ANAPC161	7.82645e-16	0.28505	0.604	0.516	2.42753e-11	Muscular1	ANAPC16
BTG3	7.9139e-16	0.824586	0.294	0.233	2.45465e-11	Muscular1	BTG3
TRAPPC2L1	8.16699e-16	0.713392	0.327	0.262	2.53316e-11	Muscular1	TRAPPC2L
SPOCK12	8.68835e-16	0.863328	0.162	0.102	2.69486e-11	Muscular1	SPOCK1
POLR2L	8.90454e-16	0.626432	0.397	0.334	2.76192e-11	Muscular1	POLR2L
AP003718.1	9.92702e-16	1.54424	0.031	0.009	3.07906e-11	Muscular1	AP003718.1
LAGE3	1.04314e-15	0.844714	0.27	0.206	3.23552e-11	Muscular1	LAGE3
C1QBP1	1.13378e-15	0.44959	0.459	0.394	3.51664e-11	Muscular1	C1QBP
AL132633.1	1.25616e-15	1.58533	0.027	0.008	3.89624e-11	Muscular1	AL132633.1
IRS11	1.28275e-15	0.624387	0.21	0.144	3.97871e-11	Muscular1	IRS1
AC096667.1	1.3376e-15	2.11722	0.019	0.004	4.14884e-11	Muscular1	AC096667.1
COL9A11	1.37707e-15	1.66215	0.081	0.041	4.27127e-11	Muscular1	COL9A1
FEZ12	1.44232e-15	0.350735	0.262	0.183	4.47363e-11	Muscular1	FEZ1
RABAC11	1.78954e-15	0.377497	0.528	0.459	5.55061e-11	Muscular1	RABAC1
LAMTOR1	1.81984e-15	0.480247	0.419	0.351	5.64458e-11	Muscular1	LAMTOR1
MORF4L12	1.98547e-15	0.174858	0.823	0.73	6.15833e-11	Muscular1	MORF4L1
MXRA5	2.0079e-15	0.828623	0.11	0.061	6.2279e-11	Muscular1	MXRA5
PPP4C1	2.13902e-15	0.494544	0.424	0.361	6.63461e-11	Muscular1	PPP4C
CCN2	2.31713e-15	0.517265	0.148	0.09	7.18705e-11	Muscular1	CCN2
CYP26A1	2.44233e-15	3.17099	0.014	0.002	7.57537e-11	Muscular1	CYP26A1
ENHO2	2.50592e-15	1.09419	0.068	0.031	7.7726e-11	Muscular1	ENHO
SNX61	2.62474e-15	0.233652	0.651	0.586	8.14116e-11	Muscular1	SNX6
TM2D1	2.95614e-15	0.485963	0.434	0.378	9.16906e-11	Muscular1	TM2D1
COL4A5	2.96487e-15	0.164663	0.512	0.434	9.19615e-11	Muscular1	COL4A5
RNF7	3.17684e-15	0.338109	0.555	0.482	9.85362e-11	Muscular1	RNF7
ASPH	3.38235e-15	0.303774	0.473	0.402	1.0491e-10	Muscular1	ASPH
PCDH9-AS2	3.52947e-15	0.278855	0.195	0.128	1.09474e-10	Muscular1	PCDH9-AS2
ZNF7062	3.58208e-15	0.392741	0.487	0.429	1.11105e-10	Muscular1	ZNF706
EIF4G23	3.80392e-15	0.183618	0.709	0.639	1.17986e-10	Muscular1	EIF4G2
UQCR11	3.90044e-15	0.246723	0.706	0.602	1.2098e-10	Muscular1	UQCR11
SEMA5B1	3.94307e-15	0.894753	0.103	0.056	1.22302e-10	Muscular1	SEMA5B
H1FX2	3.97202e-15	0.292847	0.622	0.548	1.232e-10	Muscular1	H1FX
AP000722.1	4.03724e-15	1.83462	0.02	0.005	1.25223e-10	Muscular1	AP000722.1
SAP181	4.21207e-15	0.273474	0.644	0.563	1.30646e-10	Muscular1	SAP18
GADD45GIP1	4.60306e-15	0.477289	0.461	0.403	1.42773e-10	Muscular1	GADD45GIP1
PAICS1	5.57654e-15	0.514949	0.403	0.343	1.72968e-10	Muscular1	PAICS
UBC1	5.68375e-15	0.253469	0.75	0.662	1.76293e-10	Muscular1	UBC
STOX1	5.95439e-15	1.5146	0.08	0.041	1.84687e-10	Muscular1	STOX1
TACR1	6.9423e-15	0.945462	0.119	0.07	2.15329e-10	Muscular1	TACR1
UBA521	6.95179e-15	0.201021	0.915	0.805	2.15624e-10	Muscular1	UBA52
AC061992.2	1.00702e-14	1.93487	0.048	0.019	3.12347e-10	Muscular1	AC061992.2
COX6B1	1.15796e-14	0.189001	0.754	0.639	3.59165e-10	Muscular1	COX6B1
FAM234A1	1.16887e-14	0.760377	0.249	0.188	3.62548e-10	Muscular1	FAM234A
FKBP33	1.19581e-14	0.298904	0.601	0.535	3.70904e-10	Muscular1	FKBP3
VASN1	1.22223e-14	1.12795	0.149	0.096	3.79099e-10	Muscular1	VASN
ENY22	1.35935e-14	0.222089	0.664	0.581	4.2163e-10	Muscular1	ENY2
NAT8L1	1.3902e-14	1.55568	0.059	0.027	4.312e-10	Muscular1	NAT8L
TSPAN6	1.46677e-14	0.453335	0.4	0.331	4.54948e-10	Muscular1	TSPAN6
SNRPG2	1.4892e-14	0.262183	0.682	0.59	4.61905e-10	Muscular1	SNRPG
CDH13	1.52272e-14	1.00624	0.093	0.05	4.72301e-10	Muscular1	CDH13
RTL51	1.53792e-14	1.40251	0.07	0.034	4.77016e-10	Muscular1	RTL5
SLC17A81	1.59246e-14	2.03155	0.032	0.01	4.93934e-10	Muscular1	SLC17A8
GNB4	1.60505e-14	0.657986	0.246	0.181	4.97838e-10	Muscular1	GNB4
GLO11	1.68835e-14	0.463115	0.443	0.388	5.23675e-10	Muscular1	GLO1
RPL281	1.78156e-14	0.143573	0.994	0.912	5.52585e-10	Muscular1	RPL28
COX162	1.80669e-14	0.299299	0.562	0.5	5.6038e-10	Muscular1	COX16
AL391840.32	1.81895e-14	0.725393	0.169	0.11	5.64183e-10	Muscular1	AL391840.3
AC073091.3	1.83979e-14	2.58865	0.011	0.001	5.70649e-10	Muscular1	AC073091.3
CTNNA11	1.85665e-14	0.208738	0.615	0.549	5.75876e-10	Muscular1	CTNNA1
AC079385.2	1.89818e-14	2.47769	0.012	0.002	5.8876e-10	Muscular1	AC079385.2
HOXB53	2.06689e-14	0.445406	0.286	0.214	6.41086e-10	Muscular1	HOXB5
NME3	2.26963e-14	0.51631	0.4	0.339	7.03972e-10	Muscular1	NME3
DYNLRB12	2.31568e-14	0.298402	0.57	0.504	7.18254e-10	Muscular1	DYNLRB1
GUK1	2.31701e-14	0.418632	0.463	0.405	7.18667e-10	Muscular1	GUK1
ATRAID	2.34336e-14	0.484134	0.44	0.381	7.26841e-10	Muscular1	ATRAID
HES42	2.36236e-14	0.776481	0.396	0.336	7.32732e-10	Muscular1	HES4
AP2S11	2.43679e-14	0.399122	0.46	0.393	7.55818e-10	Muscular1	AP2S1
H2AFV1	2.49379e-14	0.337543	0.532	0.464	7.735e-10	Muscular1	H2AFV
PLPPR32	2.69849e-14	0.475876	0.236	0.167	8.36991e-10	Muscular1	PLPPR3
EIF3E1	2.78204e-14	0.200623	0.759	0.659	8.62906e-10	Muscular1	EIF3E
COTL12	2.86126e-14	0.452785	0.435	0.372	8.87477e-10	Muscular1	COTL1
RPL121	2.88477e-14	0.140723	0.983	0.888	8.94769e-10	Muscular1	RPL12
FAM221B	2.94457e-14	2.09128	0.017	0.004	9.13318e-10	Muscular1	FAM221B
AC012349.1	3.62992e-14	3.61537	0.01	0.001	1.12589e-09	Muscular1	AC012349.1
DGUOK2	3.91475e-14	0.317729	0.55	0.489	1.21424e-09	Muscular1	DGUOK
IL1RAPL1	3.94745e-14	0.164878	0.785	0.713	1.22438e-09	Muscular1	IL1RAPL1
TMEM167A	4.28739e-14	0.272254	0.55	0.489	1.32982e-09	Muscular1	TMEM167A
GABARAP3	4.73871e-14	0.174043	0.824	0.727	1.46981e-09	Muscular1	GABARAP
PNRC12	4.7683e-14	0.32019	0.578	0.518	1.47898e-09	Muscular1	PNRC1
EPPK1	4.77626e-14	1.7871	0.074	0.038	1.48145e-09	Muscular1	EPPK1
YBX12	5.53376e-14	0.205191	0.862	0.755	1.7164e-09	Muscular1	YBX1
SSR3	5.61159e-14	0.21795	0.599	0.521	1.74055e-09	Muscular1	SSR3
AC103702.11	5.80762e-14	0.663591	0.192	0.133	1.80135e-09	Muscular1	AC103702.1
MRAP21	6.24214e-14	1.31964	0.05	0.021	1.93612e-09	Muscular1	MRAP2
NEGR11	6.6749e-14	0.717134	0.206	0.144	2.07035e-09	Muscular1	NEGR1
GAS71	6.67905e-14	0.454655	0.181	0.119	2.07164e-09	Muscular1	GAS7
DNAJC81	6.70852e-14	0.299857	0.578	0.524	2.08078e-09	Muscular1	DNAJC8
SF3B51	7.29255e-14	0.33601	0.538	0.47	2.26193e-09	Muscular1	SF3B5
AC105411.1	7.52044e-14	1.4029	0.054	0.024	2.33262e-09	Muscular1	AC105411.1
UBE2V1	7.63551e-14	0.305453	0.517	0.46	2.3683e-09	Muscular1	UBE2V1
LMO32	8.37676e-14	1.33084	0.052	0.022	2.59822e-09	Muscular1	LMO3
TMEM134	9.86406e-14	0.706351	0.289	0.232	3.05954e-09	Muscular1	TMEM134
RPSA	1.05668e-13	0.186625	0.911	0.791	3.27751e-09	Muscular1	RPSA
AC016723.1	1.08339e-13	1.27649	0.061	0.029	3.36035e-09	Muscular1	AC016723.1
HOXA21	1.12765e-13	1.10379	0.087	0.047	3.49762e-09	Muscular1	HOXA2
SEPTIN2	1.24235e-13	0.211418	0.675	0.604	3.8534e-09	Muscular1	SEPTIN2
PRELID1	1.26175e-13	0.433252	0.438	0.379	3.91357e-09	Muscular1	PRELID1
ANKIB12	1.26325e-13	0.303832	0.559	0.511	3.91821e-09	Muscular1	ANKIB1
AC073941.1	1.31271e-13	2.89685	0.012	0.002	4.07164e-09	Muscular1	AC073941.1
GYG2	1.39373e-13	1.39276	0.103	0.06	4.32292e-09	Muscular1	GYG2
CWC151	1.4955e-13	0.383335	0.479	0.426	4.63859e-09	Muscular1	CWC15
RPS231	1.51755e-13	0.112607	0.997	0.949	4.70698e-09	Muscular1	RPS23
MLEC	1.62688e-13	0.481775	0.427	0.372	5.04611e-09	Muscular1	MLEC
PDCD52	1.75191e-13	0.280681	0.597	0.529	5.43391e-09	Muscular1	PDCD5
PTGES31	2.10074e-13	0.200722	0.748	0.657	6.51585e-09	Muscular1	PTGES3
DNAJC152	2.26865e-13	0.317906	0.475	0.412	7.03666e-09	Muscular1	DNAJC15
BAIAP2	2.44404e-13	1.18248	0.111	0.066	7.58067e-09	Muscular1	BAIAP2
SPTSSB	2.53944e-13	2.51488	0.021	0.006	7.87658e-09	Muscular1	SPTSSB
CIAO2B1	2.61301e-13	0.333926	0.55	0.488	8.10479e-09	Muscular1	CIAO2B
KANK1	2.77766e-13	0.509883	0.28	0.22	8.61547e-09	Muscular1	KANK1
COX6A11	2.89395e-13	0.179466	0.744	0.634	8.97616e-09	Muscular1	COX6A1
LRRC9	2.95534e-13	1.18685	0.118	0.072	9.16656e-09	Muscular1	LRRC9
NDUFB10	3.11307e-13	0.342766	0.509	0.447	9.65581e-09	Muscular1	NDUFB10
DPY19L31	3.15769e-13	0.594969	0.299	0.24	9.79422e-09	Muscular1	DPY19L3
AC091646.12	3.47273e-13	1.1315	0.041	0.016	1.07714e-08	Muscular1	AC091646.1
PTCHD1-AS	3.50227e-13	1.64998	0.062	0.03	1.0863e-08	Muscular1	PTCHD1-AS
LINC022561	3.7355e-13	1.03506	0.137	0.088	1.15864e-08	Muscular1	LINC02256
C1QTNF4	3.74416e-13	0.867042	0.111	0.065	1.16133e-08	Muscular1	C1QTNF4
NACC2	4.00948e-13	0.959386	0.082	0.044	1.24362e-08	Muscular1	NACC2
PDLIM2	4.04505e-13	0.66732	0.239	0.178	1.25465e-08	Muscular1	PDLIM2
ATP6V1G12	4.33387e-13	0.17461	0.779	0.695	1.34424e-08	Muscular1	ATP6V1G1
UST1	4.80901e-13	0.386408	0.314	0.249	1.49161e-08	Muscular1	UST
CCDC96	4.87981e-13	2.76886	0.02	0.005	1.51357e-08	Muscular1	CCDC96
PDCD61	5.24117e-13	0.458355	0.416	0.364	1.62565e-08	Muscular1	PDCD6
RPL321	5.28554e-13	0.118033	0.997	0.945	1.63941e-08	Muscular1	RPL32
CNPY4	5.35221e-13	0.924884	0.166	0.113	1.66009e-08	Muscular1	CNPY4
N4BP21	5.43688e-13	0.389826	0.381	0.321	1.68636e-08	Muscular1	N4BP2
FKBP10	5.50311e-13	0.399859	0.382	0.32	1.7069e-08	Muscular1	FKBP10
ATP13A3	7.08853e-13	0.500544	0.349	0.293	2.19865e-08	Muscular1	ATP13A3
TM9SF3	7.34701e-13	0.3263	0.502	0.448	2.27882e-08	Muscular1	TM9SF3
ZSWIM63	7.59992e-13	0.118972	0.641	0.572	2.35727e-08	Muscular1	ZSWIM6
LINC00598	7.84138e-13	1.16325	0.09	0.05	2.43216e-08	Muscular1	LINC00598
MRPL511	7.893e-13	0.302328	0.591	0.522	2.44817e-08	Muscular1	MRPL51
RPL351	9.16794e-13	0.127425	0.976	0.886	2.84362e-08	Muscular1	RPL35
PRCP1	9.28963e-13	0.63043	0.294	0.24	2.88137e-08	Muscular1	PRCP
CADM33	9.33615e-13	0.681474	0.108	0.063	2.89579e-08	Muscular1	CADM3
CCDC191	1.02619e-12	0.686368	0.262	0.206	3.18292e-08	Muscular1	CCDC191
AL136317.2	1.04845e-12	3.08888	0.014	0.003	3.25199e-08	Muscular1	AL136317.2
TTC23L	1.11056e-12	1.18648	0.113	0.069	3.44463e-08	Muscular1	TTC23L
DYNC1I12	1.11607e-12	0.735685	0.115	0.068	3.46171e-08	Muscular1	DYNC1I1
RGS201	1.13146e-12	1.2998	0.065	0.032	3.50946e-08	Muscular1	RGS20
AC124854.1	1.15548e-12	0.866885	0.075	0.039	3.58394e-08	Muscular1	AC124854.1
SOX5-AS1	1.23178e-12	0.831733	0.041	0.017	3.82061e-08	Muscular1	SOX5-AS1
LSM21	1.45226e-12	0.381669	0.448	0.388	4.50446e-08	Muscular1	LSM2
ARPC3	1.47617e-12	0.221102	0.681	0.594	4.57864e-08	Muscular1	ARPC3
TRIM132	1.70984e-12	0.400922	0.374	0.317	5.30342e-08	Muscular1	TRIM13
MAGOH1	1.79536e-12	0.395725	0.464	0.41	5.56867e-08	Muscular1	MAGOH
TMEM190	1.90806e-12	1.9051	0.021	0.006	5.91821e-08	Muscular1	TMEM190
TAFA21	2.0371e-12	1.13916	0.22	0.166	6.31849e-08	Muscular1	TAFA2
ADAM121	2.086e-12	0.432502	0.213	0.151	6.47016e-08	Muscular1	ADAM12
CACHD11	2.14454e-12	0.106733	0.463	0.391	6.65171e-08	Muscular1	CACHD1
BRK11	2.22085e-12	0.249478	0.654	0.587	6.88841e-08	Muscular1	BRK1
PUF60	2.24157e-12	0.757898	0.279	0.225	6.95268e-08	Muscular1	PUF60
GNB3	2.45591e-12	1.27056	0.075	0.04	7.61751e-08	Muscular1	GNB3
POLE41	2.51486e-12	0.77008	0.261	0.207	7.80035e-08	Muscular1	POLE4
RPL10A1	2.60246e-12	0.158815	0.954	0.839	8.07206e-08	Muscular1	RPL10A
MRC2	2.73351e-12	0.2276	0.297	0.228	8.47854e-08	Muscular1	MRC2
WSCD11	2.83608e-12	1.5199	0.07	0.036	8.79668e-08	Muscular1	WSCD1
LINC00467	2.85646e-12	0.885377	0.21	0.158	8.85989e-08	Muscular1	LINC00467
DRC1	2.91574e-12	1.76433	0.046	0.02	9.04375e-08	Muscular1	DRC1
THBS2	3.01976e-12	1.12989	0.067	0.034	9.36638e-08	Muscular1	THBS2
EMP1	3.01998e-12	1.91704	0.026	0.008	9.36708e-08	Muscular1	EMP1
LIG31	3.0221e-12	0.734444	0.198	0.143	9.37364e-08	Muscular1	LIG3
NDUFB31	3.13375e-12	0.261752	0.553	0.483	9.71995e-08	Muscular1	NDUFB3
PCAT4	3.20009e-12	2.19852	0.013	0.003	9.92571e-08	Muscular1	PCAT4
WSB11	3.25135e-12	0.137564	0.87	0.801	1.00847e-07	Muscular1	WSB1
PSIP13	3.26329e-12	0.190617	0.637	0.568	1.01218e-07	Muscular1	PSIP1
POLR2G1	3.35467e-12	0.724274	0.295	0.246	1.04052e-07	Muscular1	POLR2G
TBCA2	3.49789e-12	0.166451	0.813	0.725	1.08494e-07	Muscular1	TBCA
PDAP11	3.71826e-12	0.387696	0.456	0.407	1.15329e-07	Muscular1	PDAP1
MLLT1	3.78057e-12	0.792388	0.189	0.136	1.17262e-07	Muscular1	MLLT1
SERPINH1	3.81199e-12	0.192142	0.484	0.419	1.18236e-07	Muscular1	SERPINH1
SOX61	3.89237e-12	0.26785	0.342	0.275	1.2073e-07	Muscular1	SOX6
EIF4A12	4.0329e-12	0.185646	0.82	0.722	1.25088e-07	Muscular1	EIF4A1
AASS1	4.16004e-12	0.747298	0.212	0.157	1.29032e-07	Muscular1	AASS
OCIAD11	4.17673e-12	0.212632	0.63	0.572	1.2955e-07	Muscular1	OCIAD1
HSPE11	4.2697e-12	0.117958	0.756	0.633	1.32433e-07	Muscular1	HSPE1
IFI61	4.41278e-12	1.04532	0.118	0.074	1.36871e-07	Muscular1	IFI6
LINC00173	4.67962e-12	1.2115	0.125	0.081	1.45148e-07	Muscular1	LINC00173
TEX9	4.6902e-12	0.443239	0.323	0.267	1.45476e-07	Muscular1	TEX9
AC138627.1	4.96385e-12	1.23077	0.126	0.081	1.53964e-07	Muscular1	AC138627.1
CELSR1	4.96799e-12	0.98943	0.129	0.084	1.54092e-07	Muscular1	CELSR1
LIPE-AS11	5.42599e-12	0.396021	0.291	0.231	1.68298e-07	Muscular1	LIPE-AS1
DDX39B2	5.61186e-12	0.257548	0.534	0.469	1.74063e-07	Muscular1	DDX39B
PARK71	5.62235e-12	0.225951	0.655	0.584	1.74388e-07	Muscular1	PARK7
NAMPT	5.86142e-12	0.819018	0.26	0.209	1.81804e-07	Muscular1	NAMPT
RAP1GDS11	5.87759e-12	0.393058	0.378	0.324	1.82305e-07	Muscular1	RAP1GDS1
AC017101.1	5.88825e-12	0.953994	0.139	0.092	1.82636e-07	Muscular1	AC017101.1
BNIP31	6.12156e-12	0.325008	0.629	0.56	1.89873e-07	Muscular1	BNIP3
DSTN	6.20776e-12	0.160732	0.758	0.665	1.92546e-07	Muscular1	DSTN
TXNL1	6.90795e-12	0.262473	0.528	0.475	2.14264e-07	Muscular1	TXNL1
CNNM1	7.08983e-12	1.12454	0.043	0.019	2.19905e-07	Muscular1	CNNM1
PFN1	7.8524e-12	0.124901	0.784	0.659	2.43558e-07	Muscular1	PFN1
SVIP1	7.95256e-12	0.687976	0.289	0.239	2.46665e-07	Muscular1	SVIP
VOPP1	8.39366e-12	0.434799	0.301	0.244	2.60346e-07	Muscular1	VOPP1
CTXN12	8.49706e-12	0.801973	0.238	0.187	2.63553e-07	Muscular1	CTXN1
PROM1	9.07328e-12	1.29365	0.101	0.061	2.81426e-07	Muscular1	PROM1
TXN1	1.01353e-11	0.14911	0.812	0.713	3.14365e-07	Muscular1	TXN
C2CD4C	1.09538e-11	1.29665	0.083	0.047	3.39755e-07	Muscular1	C2CD4C
MRPS212	1.11705e-11	0.224173	0.637	0.574	3.46475e-07	Muscular1	MRPS21
UNC5D1	1.20532e-11	0.25	0.391	0.321	3.73854e-07	Muscular1	UNC5D
TUT41	1.301e-11	0.108273	0.719	0.664	4.03532e-07	Muscular1	TUT4
FANCL1	1.42832e-11	0.480155	0.316	0.261	4.43021e-07	Muscular1	FANCL
NRBP2	1.44354e-11	1.0271	0.109	0.067	4.47743e-07	Muscular1	NRBP2
SNCA1	1.50778e-11	0.561289	0.27	0.214	4.67667e-07	Muscular1	SNCA
OPRK11	1.54323e-11	1.8849	0.013	0.003	4.78662e-07	Muscular1	OPRK1
NOG1	1.58181e-11	1.22613	0.054	0.026	4.9063e-07	Muscular1	NOG
RBIS1	1.67993e-11	0.363584	0.503	0.456	5.21063e-07	Muscular1	RBIS
AL122058.1	1.74656e-11	2.85851	0.014	0.003	5.41729e-07	Muscular1	AL122058.1
RPL71	1.79267e-11	0.142834	0.959	0.845	5.56033e-07	Muscular1	RPL7
PRDX52	1.82431e-11	0.237426	0.597	0.532	5.65848e-07	Muscular1	PRDX5
KRT102	1.89356e-11	0.272623	0.583	0.521	5.87326e-07	Muscular1	KRT10
COX6C	2.5335e-11	0.163706	0.881	0.783	7.85816e-07	Muscular1	COX6C
SERBP11	2.56262e-11	0.165141	0.722	0.645	7.94849e-07	Muscular1	SERBP1
PLD31	2.60834e-11	0.276178	0.486	0.43	8.09029e-07	Muscular1	PLD3
CAST	2.63721e-11	0.357275	0.358	0.3	8.17985e-07	Muscular1	CAST
RPL371	2.91397e-11	0.120692	0.989	0.916	9.03826e-07	Muscular1	RPL37
FAM13C1	2.92403e-11	0.462121	0.131	0.083	9.06946e-07	Muscular1	FAM13C
RPS19BP1	3.02222e-11	0.515829	0.357	0.307	9.37401e-07	Muscular1	RPS19BP1
MIR1-1HG-AS12	3.02397e-11	1.46729	0.025	0.008	9.37944e-07	Muscular1	MIR1-1HG-AS1
RFTN1	3.9058e-11	0.478853	0.2	0.145	1.21146e-06	Muscular1	RFTN1
MDFI	4.10967e-11	0.679521	0.213	0.158	1.2747e-06	Muscular1	MDFI
CKAP4	4.14579e-11	0.430058	0.365	0.315	1.2859e-06	Muscular1	CKAP4
SNX31	4.16838e-11	0.355037	0.463	0.417	1.29291e-06	Muscular1	SNX3
TAPT1-AS1	4.17273e-11	0.501005	0.278	0.224	1.29426e-06	Muscular1	TAPT1-AS1
LPAR4	4.1915e-11	1.04177	0.092	0.054	1.30008e-06	Muscular1	LPAR4
TAFA54	4.20741e-11	0.398979	0.166	0.114	1.30501e-06	Muscular1	TAFA5
AL590550.1	4.26007e-11	2.13056	0.018	0.005	1.32135e-06	Muscular1	AL590550.1
PLXDC21	4.44517e-11	0.112027	0.539	0.465	1.37876e-06	Muscular1	PLXDC2
TMEM200C1	4.57852e-11	1.32827	0.044	0.02	1.42012e-06	Muscular1	TMEM200C
AL645608.6	4.9683e-11	0.938376	0.087	0.05	1.54102e-06	Muscular1	AL645608.6
LMAN1	5.07078e-11	0.209115	0.554	0.493	1.5728e-06	Muscular1	LMAN1
B4GAT1	5.16293e-11	1.08957	0.147	0.102	1.60138e-06	Muscular1	B4GAT1
MBOAT71	5.19564e-11	0.90994	0.177	0.13	1.61153e-06	Muscular1	MBOAT7
COPS61	5.22796e-11	0.486855	0.365	0.319	1.62156e-06	Muscular1	COPS6
NR3C1	5.47305e-11	0.399899	0.29	0.233	1.69757e-06	Muscular1	NR3C1
COX8A2	5.8443e-11	0.196148	0.675	0.588	1.81273e-06	Muscular1	COX8A
AC105053.1	6.47809e-11	2.07097	0.014	0.003	2.00931e-06	Muscular1	AC105053.1
GPX7	7.0879e-11	0.818682	0.21	0.16	2.19845e-06	Muscular1	GPX7
TLE42	7.26896e-11	0.307382	0.432	0.38	2.25461e-06	Muscular1	TLE4
AL049552.1	7.34974e-11	1.6477	0.028	0.01	2.27967e-06	Muscular1	AL049552.1
POLR2J2	7.58368e-11	0.424829	0.427	0.379	2.35223e-06	Muscular1	POLR2J
EIF1AY1	8.31054e-11	0.596937	0.333	0.288	2.57768e-06	Muscular1	EIF1AY
KIRREL2	8.32508e-11	1.61618	0.04	0.018	2.58219e-06	Muscular1	KIRREL2
S100A101	8.34087e-11	0.695521	0.453	0.403	2.58709e-06	Muscular1	S100A10
TDRD31	8.42781e-11	0.376886	0.376	0.327	2.61405e-06	Muscular1	TDRD3
AC016168.21	8.76092e-11	1.19398	0.028	0.01	2.71737e-06	Muscular1	AC016168.2
CFAP44	9.32625e-11	0.603905	0.212	0.162	2.89272e-06	Muscular1	CFAP44
FRMPD41	9.66446e-11	0.978748	0.041	0.018	2.99763e-06	Muscular1	FRMPD4
ANO2	9.91174e-11	1.86578	0.024	0.008	3.07433e-06	Muscular1	ANO2
ATP5MD1	1.0455e-10	0.180326	0.739	0.647	3.24281e-06	Muscular1	ATP5MD
RAPGEF41	1.08597e-10	0.620275	0.199	0.147	3.36834e-06	Muscular1	RAPGEF4
CCNG1	1.09853e-10	0.584415	0.34	0.295	3.4073e-06	Muscular1	CCNG1
AC007387.3	1.10876e-10	2.10247	0.011	0.002	3.43904e-06	Muscular1	AC007387.3
SNHG29	1.12407e-10	0.111084	0.932	0.823	3.48651e-06	Muscular1	SNHG29
REST1	1.18918e-10	0.457155	0.339	0.288	3.68849e-06	Muscular1	REST
CDK2AP11	1.20993e-10	0.530529	0.346	0.299	3.75284e-06	Muscular1	CDK2AP1
MED281	1.25567e-10	0.381377	0.432	0.388	3.89472e-06	Muscular1	MED28
JUND3	1.29182e-10	0.185237	0.697	0.614	4.00682e-06	Muscular1	JUND
ULK4	1.44438e-10	0.504166	0.258	0.207	4.48002e-06	Muscular1	ULK4
AL161908.1	1.45718e-10	2.39057	0.013	0.003	4.51975e-06	Muscular1	AL161908.1
CHCHD21	1.47099e-10	0.263782	0.558	0.492	4.56258e-06	Muscular1	CHCHD2
DARS1	1.51634e-10	0.25316	0.529	0.475	4.70323e-06	Muscular1	DARS
AHCYL2	1.54406e-10	0.305057	0.391	0.338	4.78921e-06	Muscular1	AHCYL2
STMP13	1.56899e-10	0.237319	0.614	0.558	4.86655e-06	Muscular1	STMP1
ATP5MPL2	1.6311e-10	0.204572	0.693	0.613	5.05918e-06	Muscular1	ATP5MPL
BBS5	1.65003e-10	0.836169	0.156	0.11	5.11788e-06	Muscular1	BBS5
RBM8A1	1.87426e-10	0.254694	0.558	0.505	5.81339e-06	Muscular1	RBM8A
RBBP42	1.99427e-10	0.152171	0.674	0.616	6.18564e-06	Muscular1	RBBP4
RPS161	2.01183e-10	0.117283	0.959	0.85	6.2401e-06	Muscular1	RPS16
PDZD22	2.06208e-10	0.410873	0.253	0.198	6.39595e-06	Muscular1	PDZD2
AL683807.1	2.12309e-10	1.61366	0.033	0.014	6.58519e-06	Muscular1	AL683807.1
RPS4Y11	2.14575e-10	0.159216	0.873	0.764	6.65547e-06	Muscular1	RPS4Y1
NDUFA14	2.17612e-10	0.220131	0.618	0.542	6.74967e-06	Muscular1	NDUFA1
CHMP52	2.18035e-10	0.296509	0.502	0.457	6.76278e-06	Muscular1	CHMP5
AL021408.1	2.20985e-10	1.12042	0.038	0.016	6.85428e-06	Muscular1	AL021408.1
KCNQ1OT1	2.23558e-10	0.124473	0.805	0.746	6.93409e-06	Muscular1	KCNQ1OT1
KRTCAP21	2.38581e-10	0.269405	0.574	0.515	7.40006e-06	Muscular1	KRTCAP2
TPM32	2.44737e-10	0.247981	0.534	0.482	7.59102e-06	Muscular1	TPM3
LINC006162	2.4564e-10	2.07323	0.015	0.004	7.61902e-06	Muscular1	LINC00616
ARSG1	2.47549e-10	1.17439	0.061	0.032	7.67822e-06	Muscular1	ARSG
MRPL111	2.48306e-10	0.491229	0.36	0.318	7.70172e-06	Muscular1	MRPL11
CNBP1	2.48834e-10	0.320903	0.491	0.445	7.71807e-06	Muscular1	CNBP
TPO2	2.53244e-10	1.82354	0.015	0.004	7.85486e-06	Muscular1	TPO
SLC20A2	2.65764e-10	0.362042	0.366	0.316	8.2432e-06	Muscular1	SLC20A2
RPL42	2.69897e-10	0.135506	0.844	0.729	8.37139e-06	Muscular1	RPL4
RFX3-AS1	2.76137e-10	0.486538	0.284	0.232	8.56495e-06	Muscular1	RFX3-AS1
TXN21	2.86629e-10	0.542555	0.329	0.283	8.89036e-06	Muscular1	TXN2
CPEB22	2.88537e-10	0.954403	0.132	0.09	8.94957e-06	Muscular1	CPEB2
PLK21	3.03385e-10	0.559716	0.191	0.139	9.41008e-06	Muscular1	PLK2
ALKBH71	3.11338e-10	0.378225	0.431	0.384	9.65678e-06	Muscular1	ALKBH7
LINC017971	3.29614e-10	0.902979	0.042	0.019	1.02236e-05	Muscular1	LINC01797
GALNTL62	3.31237e-10	0.399384	0.156	0.106	1.0274e-05	Muscular1	GALNTL6
CSNK1A13	3.33135e-10	0.129286	0.713	0.646	1.03329e-05	Muscular1	CSNK1A1
C1orf1221	3.34564e-10	0.440536	0.367	0.321	1.03772e-05	Muscular1	C1orf122
TMEM591	3.36653e-10	0.273194	0.565	0.514	1.0442e-05	Muscular1	TMEM59
MAP2K5	3.4165e-10	0.37076	0.367	0.32	1.0597e-05	Muscular1	MAP2K5
RPL22L11	3.61844e-10	0.226184	0.542	0.481	1.12233e-05	Muscular1	RPL22L1
RSPH4A	4.11773e-10	1.73889	0.027	0.01	1.2772e-05	Muscular1	RSPH4A
CFAP65	4.21749e-10	2.31761	0.012	0.003	1.30814e-05	Muscular1	CFAP65
DLEU7	4.52261e-10	0.919868	0.108	0.07	1.40278e-05	Muscular1	DLEU7
TAF10	4.99155e-10	0.515788	0.363	0.318	1.54823e-05	Muscular1	TAF10
PTHLH	5.03747e-10	2.21078	0.017	0.005	1.56247e-05	Muscular1	PTHLH
HS3ST51	5.11279e-10	1.16385	0.075	0.043	1.58584e-05	Muscular1	HS3ST5
LINC01503	5.17732e-10	1.12242	0.103	0.066	1.60585e-05	Muscular1	LINC01503
PDLIM72	5.19308e-10	0.378909	0.378	0.326	1.61074e-05	Muscular1	PDLIM7
PSMA73	5.30158e-10	0.130517	0.741	0.661	1.64439e-05	Muscular1	PSMA7
CCDC1781	5.35226e-10	1.32698	0.094	0.058	1.66011e-05	Muscular1	CCDC178
MRPS61	5.36281e-10	0.219562	0.532	0.481	1.66338e-05	Muscular1	MRPS6
CBLN4	5.44973e-10	2.71893	0.01	0.002	1.69034e-05	Muscular1	CBLN4
CHL1-AS11	5.68799e-10	2.53451	0.011	0.002	1.76424e-05	Muscular1	CHL1-AS1
VAPA2	5.7209e-10	0.211962	0.569	0.522	1.77445e-05	Muscular1	VAPA
ADAM171	5.77689e-10	0.388722	0.373	0.327	1.79182e-05	Muscular1	ADAM17
AL583808.1	5.85779e-10	1.35607	0.031	0.012	1.81691e-05	Muscular1	AL583808.1
ADD3	5.91042e-10	0.219148	0.458	0.409	1.83324e-05	Muscular1	ADD3
AL731537.11	6.19366e-10	2.53198	0.014	0.004	1.92109e-05	Muscular1	AL731537.1
AC010729.1	6.5872e-10	2.19577	0.012	0.003	2.04315e-05	Muscular1	AC010729.1
RNASEK	6.62287e-10	0.14758	0.746	0.65	2.05422e-05	Muscular1	RNASEK
ANKS1B	6.6874e-10	0.184463	0.333	0.271	2.07423e-05	Muscular1	ANKS1B
DTWD1	6.82984e-10	0.357959	0.428	0.388	2.11841e-05	Muscular1	DTWD1
PSMD71	7.04972e-10	0.443226	0.351	0.303	2.18661e-05	Muscular1	PSMD7
CDC42BPA1	7.61442e-10	0.139791	0.553	0.505	2.36177e-05	Muscular1	CDC42BPA
SOBP1	7.76225e-10	0.27303	0.283	0.228	2.40762e-05	Muscular1	SOBP
AL022328.4	7.95817e-10	1.80826	0.038	0.017	2.46838e-05	Muscular1	AL022328.4
DECR11	8.0988e-10	0.312843	0.429	0.381	2.512e-05	Muscular1	DECR1
CSMD12	8.30702e-10	0.341268	0.132	0.088	2.57659e-05	Muscular1	CSMD1
SMARCA11	8.3192e-10	0.182755	0.511	0.46	2.58037e-05	Muscular1	SMARCA1
AL353138.11	8.57505e-10	1.18829	0.042	0.019	2.65972e-05	Muscular1	AL353138.1
MRPL522	8.98622e-10	0.374048	0.447	0.403	2.78726e-05	Muscular1	MRPL52
HNRNPA31	9.01998e-10	0.140179	0.801	0.729	2.79773e-05	Muscular1	HNRNPA3
HES51	9.26502e-10	2.14231	0.019	0.006	2.87373e-05	Muscular1	HES5
ABI3BP	9.54895e-10	0.807264	0.209	0.157	2.9618e-05	Muscular1	ABI3BP
TEX261	9.89113e-10	2.49207	0.017	0.005	3.06793e-05	Muscular1	TEX26
NLGN1-AS1	1.01011e-09	2.35522	0.012	0.003	3.13307e-05	Muscular1	NLGN1-AS1
POMP1	1.04747e-09	0.203368	0.664	0.6	3.24895e-05	Muscular1	POMP
UBE3D	1.06006e-09	0.513754	0.31	0.263	3.288e-05	Muscular1	UBE3D
MYEF23	1.06145e-09	0.290666	0.412	0.36	3.29229e-05	Muscular1	MYEF2
RPS211	1.06332e-09	0.121613	0.965	0.849	3.2981e-05	Muscular1	RPS21
HOXA-AS31	1.18325e-09	0.152468	0.282	0.222	3.6701e-05	Muscular1	HOXA-AS3
TRPM6	1.20564e-09	2.2527	0.012	0.003	3.73954e-05	Muscular1	TRPM6
PRMT11	1.21997e-09	0.265492	0.551	0.5	3.78399e-05	Muscular1	PRMT1
AC093305.1	1.23466e-09	0.941168	0.028	0.011	3.82955e-05	Muscular1	AC093305.1
SPART	1.29069e-09	0.485515	0.342	0.301	4.00333e-05	Muscular1	SPART
TMCC3	1.3732e-09	0.765252	0.15	0.107	4.25926e-05	Muscular1	TMCC3
NUDC1	1.39859e-09	0.359769	0.451	0.41	4.338e-05	Muscular1	NUDC
DNALI11	1.43225e-09	0.975637	0.178	0.135	4.44241e-05	Muscular1	DNALI1
GUCY1A21	1.44332e-09	0.31955	0.208	0.153	4.47674e-05	Muscular1	GUCY1A2
LHCGR	1.51939e-09	0.967105	0.038	0.017	4.7127e-05	Muscular1	LHCGR
ARHGAP5-AS1	1.61844e-09	1.76872	0.041	0.02	5.01992e-05	Muscular1	ARHGAP5-AS1
SCRN11	1.71458e-09	0.480762	0.284	0.239	5.3181e-05	Muscular1	SCRN1
MORF4L21	1.74985e-09	0.194337	0.598	0.554	5.42752e-05	Muscular1	MORF4L2
PEA15	1.76496e-09	1.06335	0.111	0.073	5.47437e-05	Muscular1	PEA15
IFT571	1.79879e-09	0.532197	0.314	0.271	5.57931e-05	Muscular1	IFT57
SCAND12	1.81127e-09	0.372661	0.403	0.358	5.61802e-05	Muscular1	SCAND1
FZD6	1.81839e-09	0.892889	0.169	0.127	5.6401e-05	Muscular1	FZD6
RBM32	1.84328e-09	0.335245	0.46	0.418	5.71729e-05	Muscular1	RBM3
HOXA61	1.85716e-09	0.555416	0.121	0.079	5.76035e-05	Muscular1	HOXA6
WDR541	1.87759e-09	0.674234	0.26	0.217	5.82373e-05	Muscular1	WDR54
WDR49	1.89745e-09	0.755405	0.037	0.017	5.88532e-05	Muscular1	WDR49
TPGS1	1.98933e-09	0.783523	0.212	0.167	6.17031e-05	Muscular1	TPGS1
RTRAF3	2.04042e-09	0.220432	0.62	0.559	6.32877e-05	Muscular1	RTRAF
TMEM14C1	2.06476e-09	0.232843	0.595	0.536	6.40428e-05	Muscular1	TMEM14C
LINC019011	2.11034e-09	2.08017	0.016	0.005	6.54563e-05	Muscular1	LINC01901
PBX33	2.12363e-09	0.117253	0.557	0.475	6.58687e-05	Muscular1	PBX3
PLXDC1	2.12537e-09	1.0833	0.049	0.024	6.59226e-05	Muscular1	PLXDC1
WDR351	2.20286e-09	0.54662	0.268	0.222	6.83261e-05	Muscular1	WDR35
CHCHD1	2.28579e-09	0.426265	0.396	0.359	7.08984e-05	Muscular1	CHCHD1
USP462	2.35254e-09	0.413891	0.335	0.288	7.29687e-05	Muscular1	USP46
TMEM106C	2.39226e-09	0.958768	0.205	0.164	7.42008e-05	Muscular1	TMEM106C
ANKRD20A4	2.50658e-09	2.04141	0.027	0.011	7.77465e-05	Muscular1	ANKRD20A4
XXYLT1	2.56213e-09	0.589921	0.218	0.171	7.94696e-05	Muscular1	XXYLT1
RPS51	2.67019e-09	0.120696	0.949	0.826	8.28212e-05	Muscular1	RPS5
P3H4	2.7191e-09	0.768281	0.223	0.181	8.43382e-05	Muscular1	P3H4
HEBP1	2.74708e-09	0.681925	0.231	0.187	8.52062e-05	Muscular1	HEBP1
LOXL31	2.87544e-09	0.724315	0.106	0.069	8.91875e-05	Muscular1	LOXL3
LINC01208	2.88707e-09	1.09229	0.046	0.023	8.95482e-05	Muscular1	LINC01208
CCDC18-AS1	2.9076e-09	0.152025	0.544	0.488	9.01849e-05	Muscular1	CCDC18-AS1
ANKRD20A1	2.91647e-09	2.56823	0.015	0.004	9.04601e-05	Muscular1	ANKRD20A1
NOL7	2.92845e-09	0.25443	0.459	0.411	9.08319e-05	Muscular1	NOL7
EIF51	2.94e-09	0.206479	0.519	0.473	9.11898e-05	Muscular1	EIF5
C11orf741	3.01407e-09	0.489254	0.334	0.293	9.34874e-05	Muscular1	C11orf74
SLC38A6	3.03322e-09	0.544254	0.211	0.164	9.40814e-05	Muscular1	SLC38A6
SPAG7	3.03576e-09	0.512925	0.343	0.304	9.416e-05	Muscular1	SPAG7
AP001160.2	3.05078e-09	1.56388	0.045	0.022	9.46262e-05	Muscular1	AP001160.2
ERP29	3.25374e-09	0.256393	0.524	0.475	0.000100921	Muscular1	ERP29
PLXNA11	3.25784e-09	0.753589	0.133	0.092	0.000101049	Muscular1	PLXNA1
AC036176.1	3.27463e-09	1.36359	0.075	0.044	0.000101569	Muscular1	AC036176.1
RIMKLB	3.27631e-09	0.361448	0.351	0.305	0.000101621	Muscular1	RIMKLB
ANKRD291	3.5279e-09	1.47985	0.046	0.023	0.000109425	Muscular1	ANKRD29
SATB1-AS11	3.66671e-09	1.17987	0.046	0.023	0.00011373	Muscular1	SATB1-AS1
PSMB2	3.98272e-09	0.284524	0.499	0.452	0.000123532	Muscular1	PSMB2
KIF13A1	4.1289e-09	0.278562	0.352	0.305	0.000128066	Muscular1	KIF13A
MAGEF1	4.34644e-09	0.548281	0.308	0.266	0.000134814	Muscular1	MAGEF1
AL158077.2	4.62158e-09	0.959707	0.025	0.009	0.000143348	Muscular1	AL158077.2
RSL24D11	4.65472e-09	0.191751	0.609	0.549	0.000144376	Muscular1	RSL24D1
TMEM107	4.66564e-09	0.697998	0.222	0.179	0.000144714	Muscular1	TMEM107
TRAPPC52	4.7865e-09	0.378157	0.434	0.395	0.000148463	Muscular1	TRAPPC5
HSPA83	4.80335e-09	0.193478	0.569	0.519	0.000148986	Muscular1	HSPA8
TLK11	4.87567e-09	0.217673	0.434	0.391	0.000151229	Muscular1	TLK1
LINGO3	5.00674e-09	2.16433	0.013	0.003	0.000155294	Muscular1	LINGO3
ERG281	5.11204e-09	0.673038	0.262	0.22	0.00015856	Muscular1	ERG28
EXOSC7	5.11277e-09	0.548149	0.293	0.252	0.000158583	Muscular1	EXOSC7
RASGEF1A	5.32393e-09	2.20672	0.027	0.011	0.000165132	Muscular1	RASGEF1A
NECTIN3	5.89834e-09	0.203356	0.384	0.336	0.000182949	Muscular1	NECTIN3
LINC01090	6.13279e-09	0.948416	0.062	0.035	0.000190221	Muscular1	LINC01090
CHID1	6.25165e-09	0.592876	0.291	0.251	0.000193907	Muscular1	CHID1
NOVA21	6.36585e-09	0.311027	0.121	0.079	0.00019745	Muscular1	NOVA2
AC018563.11	6.433e-09	0.854092	0.079	0.047	0.000199532	Muscular1	AC018563.1
RPL381	6.44963e-09	0.12695	0.928	0.831	0.000200048	Muscular1	RPL38
AC106881.1	6.53821e-09	1.57988	0.033	0.015	0.000202796	Muscular1	AC106881.1
TAF73	6.5935e-09	0.304969	0.435	0.396	0.000204511	Muscular1	TAF7
PAIP24	6.62778e-09	0.136235	0.56	0.515	0.000205574	Muscular1	PAIP2
SDF4	6.64217e-09	0.606945	0.283	0.241	0.00020602	Muscular1	SDF4
ATP5PD	6.74985e-09	0.27303	0.505	0.463	0.00020936	Muscular1	ATP5PD
NDUFS4	7.01238e-09	0.211076	0.546	0.504	0.000217503	Muscular1	NDUFS4
AC092691.32	7.30256e-09	0.445127	0.04	0.019	0.000226503	Muscular1	AC092691.3
GDNF-AS11	7.48035e-09	1.86252	0.022	0.008	0.000232018	Muscular1	GDNF-AS1
PRRX21	7.58197e-09	2.16979	0.019	0.006	0.00023517	Muscular1	PRRX2
SNRPB23	8.41804e-09	0.193077	0.594	0.547	0.000261102	Muscular1	SNRPB2
UQCC3	8.63786e-09	0.78666	0.239	0.2	0.00026792	Muscular1	UQCC3
AFF22	8.80213e-09	0.256844	0.189	0.139	0.000273016	Muscular1	AFF2
B3GALT5	9.07318e-09	1.06026	0.036	0.016	0.000281423	Muscular1	B3GALT5
AC011369.1	9.29394e-09	0.962639	0.043	0.021	0.00028827	Muscular1	AC011369.1
AC021733.4	9.3216e-09	2.26896	0.012	0.003	0.000289128	Muscular1	AC021733.4
MPHOSPH62	9.34932e-09	0.605597	0.248	0.204	0.000289988	Muscular1	MPHOSPH6
LINC022022	9.61153e-09	1.15159	0.032	0.014	0.000298121	Muscular1	LINC02202
AC007695.1	9.88942e-09	0.955203	0.048	0.024	0.00030674	Muscular1	AC007695.1
TTC22	1.02287e-08	2.87979	0.02	0.007	0.000317263	Muscular1	TTC22
TOMM51	1.03743e-08	0.190209	0.581	0.516	0.000321779	Muscular1	TOMM5
METTL15	1.0711e-08	0.229409	0.431	0.393	0.000332224	Muscular1	METTL15
DLGAP1-AS21	1.0746e-08	1.93309	0.032	0.014	0.00033331	Muscular1	DLGAP1-AS2
COL4A61	1.08066e-08	0.499854	0.194	0.148	0.000335187	Muscular1	COL4A6
ANP32A2	1.0932e-08	0.285098	0.492	0.454	0.000339077	Muscular1	ANP32A
LRP83	1.13062e-08	0.631208	0.111	0.073	0.000350683	Muscular1	LRP8
AC007608.3	1.20607e-08	2.2339	0.014	0.004	0.000374086	Muscular1	AC007608.3
CAMK2A	1.23091e-08	0.984005	0.051	0.027	0.000381793	Muscular1	CAMK2A
AP005436.3	1.43715e-08	1.29668	0.012	0.003	0.00044576	Muscular1	AP005436.3
MRPS14	1.53307e-08	0.606845	0.289	0.251	0.000475513	Muscular1	MRPS14
ATP6AP1	1.5479e-08	0.62876	0.231	0.188	0.000480113	Muscular1	ATP6AP1
PABPN12	1.59013e-08	0.144343	0.731	0.659	0.00049321	Muscular1	PABPN1
WDR60	1.64618e-08	0.283441	0.434	0.397	0.000510595	Muscular1	WDR60
TSTD3	1.75815e-08	0.344453	0.351	0.31	0.000545327	Muscular1	TSTD3
AL138995.1	1.7805e-08	2.95329	0.01	0.002	0.000552258	Muscular1	AL138995.1
UBE3A1	1.8614e-08	0.164619	0.555	0.519	0.000577351	Muscular1	UBE3A
CBY1	1.87e-08	0.614358	0.26	0.221	0.000580017	Muscular1	CBY1
ATP5F1C	1.88953e-08	0.158505	0.633	0.566	0.000586076	Muscular1	ATP5F1C
SNAPIN1	1.9157e-08	0.812596	0.192	0.153	0.000594193	Muscular1	SNAPIN
OSTN	1.93435e-08	1.48866	0.025	0.01	0.000599979	Muscular1	OSTN
MRPS5	1.94427e-08	0.370934	0.393	0.355	0.000603053	Muscular1	MRPS5
CSPG51	2.05204e-08	1.34657	0.025	0.01	0.000636482	Muscular1	CSPG5
TSSC4	2.32942e-08	0.788061	0.192	0.151	0.000722517	Muscular1	TSSC4
COX4I12	2.33977e-08	0.131268	0.76	0.675	0.000725727	Muscular1	COX4I1
AC078955.1	2.40019e-08	1.13494	0.033	0.015	0.000744467	Muscular1	AC078955.1
POLR2K1	2.59793e-08	0.272473	0.456	0.413	0.000805801	Muscular1	POLR2K
CACNG73	2.86959e-08	0.429477	0.09	0.056	0.000890061	Muscular1	CACNG7
A2ML1-AS1	3.02764e-08	0.465872	0.276	0.233	0.000939082	Muscular1	A2ML1-AS1
BZW22	3.28152e-08	0.239801	0.419	0.378	0.00101783	Muscular1	BZW2
UFC11	3.28797e-08	0.425142	0.365	0.331	0.00101983	Muscular1	UFC1
TMED2	3.33086e-08	0.43587	0.341	0.307	0.00103313	Muscular1	TMED2
AC007387.2	3.37897e-08	2.71465	0.011	0.003	0.00104805	Muscular1	AC007387.2
TMEM981	3.41733e-08	0.355569	0.367	0.324	0.00105995	Muscular1	TMEM98
NME5	3.44912e-08	0.989887	0.148	0.111	0.00106981	Muscular1	NME5
SCFD1	3.49142e-08	0.212015	0.518	0.486	0.00108293	Muscular1	SCFD1
NDUFB5	3.56899e-08	0.258674	0.476	0.427	0.00110699	Muscular1	NDUFB5
SELENOS	3.56933e-08	0.454555	0.351	0.316	0.0011071	Muscular1	SELENOS
NDUFB12	3.70171e-08	0.218408	0.547	0.498	0.00114816	Muscular1	NDUFB1
AL160254.1	3.84583e-08	0.407939	0.083	0.052	0.00119286	Muscular1	AL160254.1
MANF	3.87657e-08	0.453713	0.369	0.332	0.0012024	Muscular1	MANF
AC007681.11	3.90221e-08	1.04535	0.086	0.055	0.00121035	Muscular1	AC007681.1
NES1	4.02452e-08	0.457993	0.16	0.118	0.00124829	Muscular1	NES
EIF3G	4.11533e-08	0.380743	0.387	0.347	0.00127645	Muscular1	EIF3G
MOB41	4.14379e-08	0.292703	0.392	0.355	0.00128528	Muscular1	MOB4
RANBP12	4.19933e-08	0.145064	0.588	0.525	0.00130251	Muscular1	RANBP1
LINC015151	4.33053e-08	0.237435	0.331	0.277	0.0013432	Muscular1	LINC01515
TMEM179B	4.37919e-08	0.576872	0.273	0.236	0.00135829	Muscular1	TMEM179B
LGALS3BP1	4.434e-08	0.653688	0.205	0.163	0.00137529	Muscular1	LGALS3BP
AL162394.11	4.49734e-08	1.13351	0.028	0.012	0.00139494	Muscular1	AL162394.1
LINC01091	4.6295e-08	1.16726	0.093	0.062	0.00143593	Muscular1	LINC01091
FSIP21	4.75776e-08	0.207418	0.341	0.288	0.00147572	Muscular1	FSIP2
SELENOF	4.91129e-08	0.254988	0.474	0.44	0.00152333	Muscular1	SELENOF
SNRPD12	5.01582e-08	0.142081	0.665	0.607	0.00155576	Muscular1	SNRPD1
ABAT1	5.32328e-08	0.454585	0.202	0.158	0.00165112	Muscular1	ABAT
MOK	5.40375e-08	0.644181	0.203	0.163	0.00167608	Muscular1	MOK
AC079226.21	5.63924e-08	1.06127	0.045	0.023	0.00174912	Muscular1	AC079226.2
AP004147.1	6.14584e-08	0.85464	0.029	0.013	0.00190626	Muscular1	AP004147.1
KLHDC8B1	6.37578e-08	1.13951	0.103	0.07	0.00197758	Muscular1	KLHDC8B
AC016152.11	6.59168e-08	1.71043	0.021	0.008	0.00204454	Muscular1	AC016152.1
KLHL41	6.61285e-08	0.251284	0.161	0.117	0.00205111	Muscular1	KLHL4
SRGAP11	6.87615e-08	0.144143	0.466	0.415	0.00213278	Muscular1	SRGAP1
LMO42	7.00257e-08	0.499544	0.354	0.321	0.00217199	Muscular1	LMO4
SMAD9	7.12839e-08	0.434937	0.25	0.205	0.00221101	Muscular1	SMAD9
APCDD1L-DT1	7.14285e-08	1.2943	0.056	0.031	0.0022155	Muscular1	APCDD1L-DT
B3GNTL1	7.24957e-08	0.74053	0.084	0.054	0.0022486	Muscular1	B3GNTL1
CDC261	7.26208e-08	0.440217	0.33	0.295	0.00225248	Muscular1	CDC26
MRPL331	7.8162e-08	0.161063	0.583	0.534	0.00242435	Muscular1	MRPL33
MRPL14	7.93253e-08	0.343546	0.421	0.386	0.00246043	Muscular1	MRPL14
GPR27	8.12596e-08	1.48498	0.032	0.015	0.00252043	Muscular1	GPR27
IRF91	8.27049e-08	0.872976	0.154	0.117	0.00256526	Muscular1	IRF9
CUTA	8.38042e-08	0.188733	0.598	0.543	0.00259935	Muscular1	CUTA
COPS92	8.43195e-08	0.263102	0.525	0.486	0.00261534	Muscular1	COPS9
TNIP1	8.4852e-08	0.698689	0.189	0.15	0.00263185	Muscular1	TNIP1
LEF1-AS11	8.89105e-08	1.27766	0.038	0.019	0.00275774	Muscular1	LEF1-AS1
STX16	9.50158e-08	0.330423	0.336	0.297	0.00294711	Muscular1	STX16
WDR63	9.67948e-08	1.46603	0.046	0.025	0.00300229	Muscular1	WDR63
AC091057.3	9.70224e-08	2.50601	0.01	0.002	0.00300934	Muscular1	AC091057.3
NBDY	1.00143e-07	0.177831	0.538	0.499	0.00310615	Muscular1	NBDY
VDAC11	1.00149e-07	0.210724	0.531	0.487	0.00310632	Muscular1	VDAC1
AL121601.1	1.01504e-07	1.48259	0.057	0.033	0.00314836	Muscular1	AL121601.1
PTPRA	1.0157e-07	0.159345	0.473	0.436	0.0031504	Muscular1	PTPRA
PCDHGB6	1.04185e-07	0.478301	0.251	0.207	0.0032315	Muscular1	PCDHGB6
ODC12	1.05411e-07	0.226217	0.43	0.379	0.00326953	Muscular1	ODC1
RNF13	1.05624e-07	0.391673	0.345	0.31	0.00327615	Muscular1	RNF13
AKR7A21	1.0843e-07	0.538583	0.307	0.271	0.00336318	Muscular1	AKR7A2
AP002851.11	1.0904e-07	1.28247	0.033	0.015	0.00338208	Muscular1	AP002851.1
SUPT3H	1.10165e-07	0.187987	0.519	0.483	0.00341699	Muscular1	SUPT3H
AC008050.1	1.10953e-07	1.11773	0.047	0.025	0.00344143	Muscular1	AC008050.1
NOTCH1	1.13912e-07	0.664206	0.159	0.121	0.00353319	Muscular1	NOTCH1
NPHP1	1.1447e-07	0.802222	0.177	0.14	0.0035505	Muscular1	NPHP1
KCNIP2	1.14546e-07	1.07949	0.032	0.015	0.00355288	Muscular1	KCNIP2
FADS13	1.17914e-07	0.394032	0.341	0.303	0.00365733	Muscular1	FADS1
TCEAL32	1.21719e-07	0.53082	0.255	0.215	0.00377535	Muscular1	TCEAL3
MAEL	1.22607e-07	2.11284	0.022	0.009	0.0038029	Muscular1	MAEL
CDO12	1.25888e-07	0.578831	0.098	0.064	0.00390468	Muscular1	CDO1
AXIN21	1.27984e-07	0.687896	0.134	0.097	0.00396967	Muscular1	AXIN2
ARRDC31	1.31552e-07	0.315747	0.382	0.342	0.00408036	Muscular1	ARRDC3
UFSP2	1.3182e-07	0.497981	0.299	0.263	0.00408866	Muscular1	UFSP2
GLRB	1.38097e-07	0.962621	0.108	0.075	0.00428334	Muscular1	GLRB
AC011625.11	1.42587e-07	1.93854	0.01	0.002	0.00442261	Muscular1	AC011625.1
ARGLU1	1.4681e-07	0.11115	0.759	0.701	0.0045536	Muscular1	ARGLU1
C12orf76	1.53076e-07	0.433866	0.294	0.254	0.00474795	Muscular1	C12orf76
AC125613.11	1.53281e-07	1.45622	0.019	0.007	0.00475431	Muscular1	AC125613.1
LRRC4B	1.58153e-07	0.59007	0.12	0.084	0.00490545	Muscular1	LRRC4B
LINC006211	1.59752e-07	0.824776	0.137	0.101	0.00495503	Muscular1	LINC00621
CCT8	1.63998e-07	0.204831	0.504	0.462	0.00508674	Muscular1	CCT8
ANAPC11	1.65386e-07	0.25355	0.488	0.448	0.00512979	Muscular1	ANAPC11
TOMM22	1.65408e-07	0.521228	0.322	0.289	0.00513046	Muscular1	TOMM22
DPY30	1.73245e-07	0.213392	0.496	0.447	0.00537354	Muscular1	DPY30
FIS11	1.76743e-07	0.289899	0.458	0.421	0.00548205	Muscular1	FIS1
PTPMT12	1.87558e-07	0.590253	0.28	0.247	0.00581749	Muscular1	PTPMT1
GFRA21	1.89243e-07	0.710673	0.068	0.041	0.00586975	Muscular1	GFRA2
CACNG43	2.04742e-07	0.392901	0.093	0.061	0.00635049	Muscular1	CACNG4
PRKG21	2.05962e-07	1.29703	0.024	0.01	0.00638834	Muscular1	PRKG2
WNK32	2.0625e-07	0.354879	0.283	0.24	0.00639724	Muscular1	WNK3
PNISR1	2.09471e-07	0.11341	0.833	0.746	0.00649715	Muscular1	PNISR
PRELID3A	2.10197e-07	0.802118	0.081	0.052	0.00651967	Muscular1	PRELID3A
POLR2I2	2.18186e-07	0.346511	0.399	0.362	0.00676747	Muscular1	POLR2I
ARHGAP26-AS11	2.18667e-07	1.49618	0.032	0.015	0.00678238	Muscular1	ARHGAP26-AS1
AL138760.1	2.40552e-07	1.02697	0.043	0.023	0.00746121	Muscular1	AL138760.1
DNAJC14	2.43891e-07	0.239844	0.372	0.337	0.00756478	Muscular1	DNAJC1
GRAMD2B	2.45837e-07	0.921232	0.158	0.124	0.00762514	Muscular1	GRAMD2B
CITED4	2.46175e-07	1.47753	0.07	0.044	0.0076356	Muscular1	CITED4
LLGL1	2.46617e-07	1.30263	0.057	0.033	0.00764931	Muscular1	LLGL1
RIT2	2.49345e-07	1.06901	0.043	0.023	0.00773394	Muscular1	RIT2
ANKRD35	2.52191e-07	1.10392	0.054	0.031	0.00782221	Muscular1	ANKRD35
AGPAT52	2.77213e-07	0.394674	0.284	0.246	0.00859833	Muscular1	AGPAT5
ELFN11	2.81778e-07	0.876745	0.087	0.057	0.0087399	Muscular1	ELFN1
NDUFB7	2.87604e-07	0.223642	0.526	0.485	0.00892061	Muscular1	NDUFB7
ZNF233	2.91988e-07	0.780078	0.079	0.051	0.00905658	Muscular1	ZNF233
SLC22A17	3.05812e-07	0.645991	0.196	0.158	0.00948538	Muscular1	SLC22A17
AC137494.1	3.09237e-07	1.63696	0.027	0.012	0.0095916	Muscular1	AC137494.1
NUCB1	3.4328e-07	0.628365	0.239	0.204	0.0106475	Muscular1	NUCB1
SIVA11	3.43862e-07	0.276302	0.429	0.392	0.0106656	Muscular1	SIVA1
AL359813.11	3.4638e-07	0.787208	0.036	0.018	0.0107437	Muscular1	AL359813.1
AP000755.21	3.69008e-07	0.764016	0.045	0.024	0.0114455	Muscular1	AP000755.2
GLRX52	3.78656e-07	0.35587	0.425	0.393	0.0117448	Muscular1	GLRX5
DNAAF4	3.81893e-07	0.621155	0.216	0.179	0.0118452	Muscular1	DNAAF4
IBTK	3.82075e-07	0.338538	0.361	0.329	0.0118508	Muscular1	IBTK
ZNF280D1	3.86903e-07	0.205873	0.353	0.308	0.0120006	Muscular1	ZNF280D
REEP3	3.89479e-07	0.265934	0.379	0.347	0.0120805	Muscular1	REEP3
NOP101	4.09164e-07	0.170391	0.632	0.566	0.012691	Muscular1	NOP10
TFG1	4.15695e-07	0.301496	0.421	0.391	0.0128936	Muscular1	TFG
LINC01580	4.2725e-07	1.87457	0.011	0.003	0.013252	Muscular1	LINC01580
AC105254.1	4.31957e-07	2.08464	0.01	0.003	0.013398	Muscular1	AC105254.1
NDUFAF81	4.35721e-07	0.449236	0.345	0.314	0.0135148	Muscular1	NDUFAF8
BEX41	4.38846e-07	0.220883	0.472	0.436	0.0136117	Muscular1	BEX4
WDR27	4.59944e-07	0.366727	0.26	0.223	0.0142661	Muscular1	WDR27
CAMK1D2	4.66552e-07	0.149121	0.293	0.244	0.014471	Muscular1	CAMK1D
LRP4-AS1	4.82203e-07	0.706428	0.096	0.066	0.0149565	Muscular1	LRP4-AS1
HNRNPH32	4.99788e-07	0.142144	0.593	0.552	0.0155019	Muscular1	HNRNPH3
FAM27C	5.11812e-07	0.773931	0.151	0.116	0.0158749	Muscular1	FAM27C
HMGCS13	5.14246e-07	0.297531	0.434	0.398	0.0159504	Muscular1	HMGCS1
VPS28	5.21215e-07	0.215406	0.496	0.461	0.0161665	Muscular1	VPS28
HNRNPDL1	5.26346e-07	0.114841	0.802	0.726	0.0163257	Muscular1	HNRNPDL
RNF1752	5.26636e-07	0.731124	0.102	0.07	0.0163347	Muscular1	RNF175
CCDC160	5.40004e-07	1.4118	0.085	0.057	0.0167493	Muscular1	CCDC160
TMEM135	5.45754e-07	0.117531	0.409	0.366	0.0169276	Muscular1	TMEM135
RDX2	5.50904e-07	0.144792	0.534	0.496	0.0170874	Muscular1	RDX
HNRNPU2	5.56162e-07	0.130983	0.716	0.674	0.0172505	Muscular1	HNRNPU
HNRNPA1P481	5.62798e-07	0.541945	0.259	0.224	0.0174563	Muscular1	HNRNPA1P48
SELENOK1	5.84122e-07	0.297116	0.458	0.427	0.0181177	Muscular1	SELENOK
KCNJ4	6.18246e-07	2.52244	0.017	0.006	0.0191761	Muscular1	KCNJ4
PSMA42	6.47875e-07	0.164455	0.541	0.499	0.0200951	Muscular1	PSMA4
GPR171	6.50966e-07	1.47256	0.026	0.012	0.020191	Muscular1	GPR171
SLC16A9	6.60405e-07	0.536926	0.172	0.134	0.0204838	Muscular1	SLC16A9
ETFRF11	6.80444e-07	0.558955	0.213	0.176	0.0211053	Muscular1	ETFRF1
ZC3H152	6.82492e-07	0.266812	0.471	0.442	0.0211689	Muscular1	ZC3H15
RBM171	6.91534e-07	0.332652	0.395	0.366	0.0214493	Muscular1	RBM17
RTL8A2	7.00737e-07	0.434797	0.321	0.29	0.0217348	Muscular1	RTL8A
PSENEN1	7.20242e-07	0.500134	0.302	0.27	0.0223397	Muscular1	PSENEN
FKBP81	7.27164e-07	0.424546	0.317	0.285	0.0225544	Muscular1	FKBP8
PIGF	7.55575e-07	0.399237	0.33	0.297	0.0234357	Muscular1	PIGF
TRAPPC12	7.65323e-07	0.28071	0.469	0.436	0.023738	Muscular1	TRAPPC1
NORAD	7.79175e-07	0.305546	0.4	0.372	0.0241677	Muscular1	NORAD
SERP1	8.43483e-07	0.226252	0.479	0.448	0.0261623	Muscular1	SERP1
CYP51A14	8.44341e-07	0.252907	0.458	0.422	0.0261889	Muscular1	CYP51A1
AC060765.2	8.52651e-07	1.34983	0.03	0.015	0.0264467	Muscular1	AC060765.2
HYAL2	8.88465e-07	0.553948	0.268	0.235	0.0275575	Muscular1	HYAL2
CALM32	8.94824e-07	0.149877	0.531	0.484	0.0277548	Muscular1	CALM3
ACAP2	8.97026e-07	0.1585	0.472	0.437	0.0278231	Muscular1	ACAP2
C19orf81	9.01701e-07	1.23235	0.079	0.053	0.0279681	Muscular1	C19orf81
OBSL11	9.10605e-07	0.59521	0.229	0.194	0.0282442	Muscular1	OBSL1
LINC022681	9.46475e-07	1.22926	0.028	0.013	0.0293568	Muscular1	LINC02268
HIVEP11	9.52304e-07	0.205355	0.378	0.339	0.0295376	Muscular1	HIVEP1
ETV53	9.88336e-07	0.946099	0.061	0.038	0.0306552	Muscular1	ETV5
KIF9	1.00967e-06	0.976219	0.166	0.134	0.0313171	Muscular1	KIF9
SCAMP1-AS11	1.05301e-06	1.1335	0.088	0.061	0.0326613	Muscular1	SCAMP1-AS1
AC091906.1	1.07567e-06	1.03468	0.021	0.009	0.0333642	Muscular1	AC091906.1
ANXA61	1.0786e-06	0.342081	0.273	0.234	0.0334549	Muscular1	ANXA6
NDUFAB11	1.11673e-06	0.183282	0.578	0.543	0.0346376	Muscular1	NDUFAB1
BMP61	1.13756e-06	1.34231	0.043	0.024	0.0352836	Muscular1	BMP6
MCFD2	1.2247e-06	0.458195	0.259	0.225	0.0379866	Muscular1	MCFD2
FLYWCH21	1.2309e-06	0.408966	0.294	0.261	0.0381787	Muscular1	FLYWCH2
FAM135A	1.30848e-06	0.340535	0.311	0.277	0.040585	Muscular1	FAM135A
P2RY12	1.35486e-06	0.959549	0.019	0.008	0.0420236	Muscular1	P2RY12
DNAH2	1.39509e-06	1.0936	0.022	0.009	0.0432714	Muscular1	DNAH2
NKD1	1.42273e-06	0.381163	0.093	0.064	0.0441288	Muscular1	NKD1
PSMA3	1.47336e-06	0.207845	0.521	0.491	0.0456991	Muscular1	PSMA3
GTF2A23	1.50868e-06	0.203154	0.452	0.421	0.0467949	Muscular1	GTF2A2
ILF21	1.51123e-06	0.291978	0.453	0.424	0.0468738	Muscular1	ILF2
MAP2K2	1.52626e-06	0.43301	0.311	0.282	0.04734	Muscular1	MAP2K2
FUNDC21	1.53594e-06	0.4243	0.289	0.257	0.0476404	Muscular1	FUNDC2
IFT88	1.56921e-06	0.267806	0.391	0.36	0.0486723	Muscular1	IFT88
ALDH3B1	1.5916e-06	2.01021	0.01	0.003	0.0493667	Muscular1	ALDH3B1
MXRA8	1.59799e-06	0.453642	0.215	0.178	0.0495649	Muscular1	MXRA8
SMIM10L11	1.59852e-06	0.579362	0.223	0.189	0.0495811	Muscular1	SMIM10L1
UPF3A	1.60439e-06	0.17187	0.492	0.466	0.0497635	Muscular1	UPF3A
HDGF	1.61757e-06	0.39605	0.334	0.304	0.0501721	Muscular1	HDGF
GABARAPL23	1.65175e-06	0.137663	0.557	0.513	0.0512324	Muscular1	GABARAPL2
HOXC101	1.67127e-06	0.698898	0.045	0.025	0.0518377	Muscular1	HOXC10
SIL1	1.67354e-06	0.118455	0.361	0.324	0.0519083	Muscular1	SIL1
POT1-AS11	1.67859e-06	0.605629	0.182	0.147	0.0520648	Muscular1	POT1-AS1
SLC3A2	1.71833e-06	0.520106	0.278	0.246	0.0532974	Muscular1	SLC3A2
PHF101	1.72669e-06	0.719384	0.185	0.152	0.0535568	Muscular1	PHF10
PBXIP11	1.78141e-06	0.927967	0.139	0.108	0.0552541	Muscular1	PBXIP1
BMPR1B-DT	1.79503e-06	1.77939	0.036	0.019	0.0556764	Muscular1	BMPR1B-DT
CACNA2D2	1.7992e-06	0.849537	0.077	0.051	0.0558057	Muscular1	CACNA2D2
AC007091.11	1.83028e-06	0.873318	0.038	0.021	0.0567699	Muscular1	AC007091.1
PDCD42	1.83854e-06	0.25035	0.375	0.343	0.0570261	Muscular1	PDCD4
AC090809.1	1.85519e-06	1.53146	0.012	0.004	0.0575426	Muscular1	AC090809.1
LINC02340	1.92138e-06	0.756553	0.145	0.112	0.0595953	Muscular1	LINC02340
EIF4H	1.96694e-06	0.372878	0.323	0.294	0.0610087	Muscular1	EIF4H
TMEM432	1.97457e-06	0.628592	0.145	0.111	0.0612452	Muscular1	TMEM43
PPP1R3B	1.98544e-06	1.30647	0.046	0.027	0.0615824	Muscular1	PPP1R3B
EMC10	2.02586e-06	0.385511	0.253	0.219	0.0628359	Muscular1	EMC10
EFHD1	2.1423e-06	1.44319	0.069	0.045	0.0664476	Muscular1	EFHD1
LINC02250	2.16629e-06	0.670387	0.08	0.053	0.0671918	Muscular1	LINC02250
SNAPC11	2.24567e-06	0.412175	0.225	0.189	0.0696541	Muscular1	SNAPC1
ORMDL12	2.30501e-06	0.247393	0.439	0.413	0.0714943	Muscular1	ORMDL1
SLC43A22	2.32823e-06	0.865152	0.057	0.035	0.0722148	Muscular1	SLC43A2
LINC00271	2.37359e-06	0.664666	0.154	0.121	0.0736217	Muscular1	LINC00271
SEC14L11	2.54428e-06	0.337507	0.314	0.281	0.0789158	Muscular1	SEC14L1
RO601	2.58393e-06	0.230304	0.431	0.404	0.0801458	Muscular1	RO60
CFAP36	2.65567e-06	0.435782	0.31	0.281	0.0823709	Muscular1	CFAP36
AUXG01000058.11	2.78359e-06	0.398843	0.214	0.175	0.0863385	Muscular1	AUXG01000058.1
EIF2AK4	2.79965e-06	0.337527	0.322	0.29	0.0868369	Muscular1	EIF2AK4
SNHG7	2.82936e-06	0.316609	0.372	0.34	0.0877581	Muscular1	SNHG7
PTEN	2.83974e-06	0.134864	0.514	0.486	0.0880801	Muscular1	PTEN
TMX12	2.89623e-06	0.504042	0.253	0.22	0.0898324	Muscular1	TMX1
CCDC1751	2.90338e-06	1.0154	0.048	0.028	0.090054	Muscular1	CCDC175
PHB2	2.90432e-06	0.272879	0.43	0.398	0.0900833	Muscular1	PHB2
SPATA13	2.9629e-06	0.312543	0.229	0.195	0.0919004	Muscular1	SPATA13
PLEC	2.96579e-06	0.8724	0.103	0.074	0.0919898	Muscular1	PLEC
LMAN2	2.97959e-06	0.362492	0.351	0.322	0.0924179	Muscular1	LMAN2
AC027031.22	3.02008e-06	0.994806	0.105	0.076	0.093674	Muscular1	AC027031.2
LINC02572	3.02945e-06	1.30513	0.035	0.019	0.0939643	Muscular1	LINC02572
THBS32	3.05558e-06	0.61654	0.113	0.082	0.094775	Muscular1	THBS3
LCA51	3.09017e-06	0.527259	0.173	0.138	0.0958479	Muscular1	LCA5
AC026495.21	3.11442e-06	0.562152	0.106	0.075	0.0966	Muscular1	AC026495.2
SIX51	3.12462e-06	1.15971	0.092	0.065	0.0969162	Muscular1	SIX5
SLC35G22	3.15024e-06	0.531491	0.104	0.074	0.0977109	Muscular1	SLC35G2
WASF13	3.26854e-06	0.175007	0.438	0.401	0.10138	Muscular1	WASF1
STX17-AS1	3.36844e-06	1.37109	0.045	0.026	0.104479	Muscular1	STX17-AS1
NGF1	3.49153e-06	1.09969	0.045	0.026	0.108297	Muscular1	NGF
PYURF2	3.54242e-06	0.382752	0.355	0.33	0.109875	Muscular1	PYURF
RHOA	3.54668e-06	0.16328	0.592	0.55	0.110007	Muscular1	RHOA
KIAA2012-AS1	3.5624e-06	1.57336	0.014	0.005	0.110495	Muscular1	KIAA2012-AS1
P2RY11	3.62394e-06	1.60709	0.014	0.005	0.112404	Muscular1	P2RY1
DNAH12	3.70072e-06	1.67052	0.048	0.029	0.114785	Muscular1	DNAH12
MEGF6	3.75938e-06	0.606028	0.102	0.073	0.116605	Muscular1	MEGF6
ASCL11	3.80321e-06	1.4416	0.017	0.007	0.117964	Muscular1	ASCL1
CDR1	3.92953e-06	1.33636	0.018	0.007	0.121882	Muscular1	CDR1
PHGDH1	4.15074e-06	0.479746	0.305	0.278	0.128743	Muscular1	PHGDH
ERO1B	4.23954e-06	0.649219	0.131	0.1	0.131498	Muscular1	ERO1B
NUDCD21	4.40103e-06	0.405904	0.323	0.297	0.136507	Muscular1	NUDCD2
LYRM22	4.43973e-06	0.285196	0.386	0.362	0.137707	Muscular1	LYRM2
KDELR2	4.5578e-06	0.329755	0.369	0.34	0.141369	Muscular1	KDELR2
DACT2	4.79213e-06	1.00715	0.118	0.09	0.148637	Muscular1	DACT2
AC012101.2	4.80028e-06	1.33746	0.026	0.013	0.14889	Muscular1	AC012101.2
H2AFJ	5.03383e-06	0.638478	0.242	0.214	0.156134	Muscular1	H2AFJ
MORN5	5.1657e-06	2.03914	0.038	0.021	0.160224	Muscular1	MORN5
SMDT12	5.30453e-06	0.191899	0.46	0.427	0.16453	Muscular1	SMDT1
MGAT4B1	5.37694e-06	0.817424	0.189	0.16	0.166777	Muscular1	MGAT4B
AC016575.1	5.38124e-06	1.62541	0.014	0.005	0.16691	Muscular1	AC016575.1
DDX3X1	5.3969e-06	0.224963	0.412	0.384	0.167396	Muscular1	DDX3X
LMO11	5.5516e-06	1.73901	0.015	0.006	0.172194	Muscular1	LMO1
GNAI1	5.73227e-06	0.191311	0.383	0.346	0.177798	Muscular1	GNAI1
AC097467.3	5.82004e-06	1.13183	0.026	0.013	0.18052	Muscular1	AC097467.3
MFAP11	5.90656e-06	0.347581	0.341	0.313	0.183204	Muscular1	MFAP1
CEBPZOS	6.14924e-06	0.26023	0.401	0.379	0.190731	Muscular1	CEBPZOS
TKT1	6.53925e-06	0.287279	0.385	0.357	0.202828	Muscular1	TKT
KIAA1109	6.71119e-06	0.114776	0.459	0.429	0.208161	Muscular1	KIAA1109
CAMK2D	6.87914e-06	0.108122	0.51	0.474	0.21337	Muscular1	CAMK2D
LSM61	6.981e-06	0.295025	0.435	0.413	0.21653	Muscular1	LSM6
SLC25A61	7.41147e-06	0.10129	0.697	0.641	0.229882	Muscular1	SLC25A6
CROT	7.7331e-06	0.799798	0.151	0.121	0.239857	Muscular1	CROT
HNRNPD2	7.8095e-06	0.111268	0.639	0.594	0.242227	Muscular1	HNRNPD
B4GALT71	8.12534e-06	0.833926	0.122	0.093	0.252024	Muscular1	B4GALT7
TOB1	8.15404e-06	1.05099	0.113	0.086	0.252914	Muscular1	TOB1
IRX3	8.38871e-06	1.34898	0.056	0.035	0.260193	Muscular1	IRX3
LINC01876	8.40547e-06	0.129451	0.523	0.487	0.260712	Muscular1	LINC01876
ERLEC1	8.77414e-06	0.435531	0.29	0.261	0.272148	Muscular1	ERLEC1
SYF21	8.88863e-06	0.315372	0.413	0.391	0.275699	Muscular1	SYF2
EIF3I	9.09353e-06	0.397582	0.335	0.31	0.282054	Muscular1	EIF3I
CSTB	9.14258e-06	0.163119	0.577	0.519	0.283575	Muscular1	CSTB
CGGBP1	9.30537e-06	0.14823	0.443	0.417	0.288625	Muscular1	CGGBP1
C16orf87	9.36063e-06	0.375855	0.286	0.257	0.290339	Muscular1	C16orf87
AL391069.2	9.42215e-06	1.08275	0.058	0.037	0.292247	Muscular1	AL391069.2
ZNHIT1	9.69662e-06	0.234455	0.425	0.399	0.30076	Muscular1	ZNHIT1
CGNL1	9.83253e-06	0.432176	0.146	0.114	0.304976	Muscular1	CGNL1
CSNK2B1	9.91057e-06	0.281971	0.414	0.386	0.307396	Muscular1	CSNK2B
LINC01351	1.03245e-05	1.62436	0.031	0.016	0.320236	Muscular1	LINC01351
BCL7C	1.04885e-05	0.297729	0.376	0.352	0.325323	Muscular1	BCL7C
AL807742.1	1.0714e-05	1.64752	0.015	0.006	0.332317	Muscular1	AL807742.1
C5orf49	1.08074e-05	1.46779	0.061	0.04	0.335213	Muscular1	C5orf49
MYCN2	1.09382e-05	0.868924	0.095	0.069	0.339269	Muscular1	MYCN
NGRN2	1.14707e-05	0.248899	0.396	0.371	0.355787	Muscular1	NGRN
DRAP1	1.17123e-05	0.248824	0.428	0.403	0.363281	Muscular1	DRAP1
OGA1	1.19815e-05	0.145216	0.464	0.438	0.37163	Muscular1	OGA
DZIP3	1.21646e-05	0.215873	0.4	0.369	0.377309	Muscular1	DZIP3
MPPED1	1.22318e-05	1.59285	0.011	0.004	0.379394	Muscular1	MPPED1
PIGM	1.28855e-05	0.908196	0.123	0.095	0.399669	Muscular1	PIGM
AP2M1	1.2911e-05	0.304559	0.356	0.33	0.400462	Muscular1	AP2M1
HOXA51	1.3713e-05	0.33102	0.264	0.229	0.425336	Muscular1	HOXA5
ABR1	1.3836e-05	0.312283	0.181	0.148	0.429151	Muscular1	ABR
LSM51	1.38681e-05	0.143741	0.557	0.511	0.430148	Muscular1	LSM5
SHISA3	1.40273e-05	0.787454	0.083	0.058	0.435084	Muscular1	SHISA3
ZHX2	1.42608e-05	0.236033	0.259	0.227	0.442328	Muscular1	ZHX2
EGLN3	1.4278e-05	0.592542	0.147	0.117	0.442861	Muscular1	EGLN3
BCKDHB1	1.4414e-05	0.18246	0.374	0.342	0.447079	Muscular1	BCKDHB
AC011444.2	1.49699e-05	1.27998	0.01	0.003	0.464321	Muscular1	AC011444.2
RRAS	1.49952e-05	0.432954	0.259	0.225	0.465107	Muscular1	RRAS
ABHD12B1	1.51549e-05	1.37952	0.013	0.005	0.47006	Muscular1	ABHD12B
SOX9	1.54588e-05	0.830508	0.139	0.11	0.479485	Muscular1	SOX9
NT5C	1.57853e-05	0.543121	0.273	0.248	0.489614	Muscular1	NT5C
ADAM91	1.60483e-05	0.4903	0.202	0.172	0.49777	Muscular1	ADAM9
WBP1	1.60697e-05	0.535959	0.236	0.208	0.498435	Muscular1	WBP1
CENPV3	1.60869e-05	0.126179	0.4	0.361	0.498969	Muscular1	CENPV
PPP2R1A	1.62213e-05	0.188673	0.396	0.367	0.503137	Muscular1	PPP2R1A
CCDC85C1	1.63696e-05	0.570333	0.108	0.08	0.507736	Muscular1	CCDC85C
NLGN2	1.64226e-05	0.475616	0.127	0.096	0.50938	Muscular1	NLGN2
HPF1	1.70838e-05	0.329299	0.369	0.345	0.529888	Muscular1	HPF1
SAT22	1.7109e-05	0.314244	0.39	0.368	0.530671	Muscular1	SAT2
FOXJ1	1.78483e-05	1.76551	0.056	0.036	0.553602	Muscular1	FOXJ1
TMED1	1.78994e-05	0.80769	0.174	0.147	0.555185	Muscular1	TMED1
CYP1B1-AS1	1.80878e-05	0.30497	0.17	0.137	0.561028	Muscular1	CYP1B1-AS1
COL22A11	1.81351e-05	0.662941	0.039	0.022	0.562495	Muscular1	COL22A1
AL645608.2	1.81487e-05	0.964133	0.04	0.023	0.56292	Muscular1	AL645608.2
PARP13	1.81506e-05	0.372765	0.336	0.312	0.562978	Muscular1	PARP1
HINT2	1.83227e-05	0.65786	0.235	0.21	0.568315	Muscular1	HINT2
TRAM1	1.93567e-05	0.308386	0.361	0.336	0.600387	Muscular1	TRAM1
ATP5F1A1	1.94954e-05	0.147824	0.508	0.478	0.604688	Muscular1	ATP5F1A
P4HTM1	2.02261e-05	0.742811	0.162	0.133	0.627353	Muscular1	P4HTM
BX664727.3	2.06299e-05	1.90317	0.02	0.009	0.639879	Muscular1	BX664727.3
WASF21	2.07361e-05	0.140264	0.434	0.408	0.643171	Muscular1	WASF2
RPL26L11	2.17507e-05	0.318175	0.39	0.367	0.674643	Muscular1	RPL26L1
TWIST11	2.17686e-05	0.735129	0.1	0.073	0.675195	Muscular1	TWIST1
SELENOP	2.25946e-05	0.24043	0.279	0.244	0.700817	Muscular1	SELENOP
BTBD172	2.2865e-05	0.978422	0.019	0.009	0.709204	Muscular1	BTBD17
SELENOT1	2.42024e-05	0.405827	0.293	0.267	0.750686	Muscular1	SELENOT
NXNL2	2.43418e-05	1.44122	0.028	0.015	0.755009	Muscular1	NXNL2
LGALSL	2.43427e-05	0.833007	0.108	0.081	0.755037	Muscular1	LGALSL
ZNF106	2.44037e-05	0.216829	0.354	0.326	0.756931	Muscular1	ZNF106
VWA5A2	2.44663e-05	1.07003	0.067	0.045	0.758872	Muscular1	VWA5A
CSRP21	2.49112e-05	0.229764	0.449	0.42	0.772669	Muscular1	CSRP2
AC009975.1	2.50241e-05	0.746792	0.054	0.034	0.776174	Muscular1	AC009975.1
LNPEP	2.59398e-05	0.452375	0.234	0.208	0.804574	Muscular1	LNPEP
MRPL43	2.64606e-05	0.396404	0.325	0.302	0.820727	Muscular1	MRPL43
TMEM147	2.71692e-05	0.420278	0.328	0.304	0.842708	Muscular1	TMEM147
PWRN43	2.73129e-05	0.473128	0.083	0.058	0.847163	Muscular1	PWRN4
LIX1L	2.74427e-05	0.45562	0.156	0.125	0.85119	Muscular1	LIX1L
STPG2-AS1	2.8298e-05	1.31459	0.03	0.016	0.87772	Muscular1	STPG2-AS1
CYP46A1	2.87348e-05	0.736804	0.074	0.051	0.891267	Muscular1	CYP46A1
LINC009241	2.95217e-05	0.530132	0.045	0.027	0.915676	Muscular1	LINC00924
VSTM4	2.9588e-05	0.636672	0.075	0.052	0.917732	Muscular1	VSTM4
CRELD2	3.009e-05	0.709752	0.163	0.133	0.933302	Muscular1	CRELD2
FZD7	3.09947e-05	0.403793	0.165	0.132	0.961363	Muscular1	FZD7
SNRPA2	3.12778e-05	0.47903	0.278	0.256	0.970145	Muscular1	SNRPA
AC096747.12	3.18924e-05	1.33251	0.03	0.016	0.989206	Muscular1	AC096747.1
CFAP43	3.26651e-05	0.918425	0.139	0.113	1	Muscular1	CFAP43
GABRG11	3.32959e-05	1.07065	0.026	0.013	1	Muscular1	GABRG1
APEX12	3.34307e-05	0.167178	0.52	0.495	1	Muscular1	APEX1
GDNF1	3.45672e-05	1.64687	0.011	0.004	1	Muscular1	GDNF
HIST1H2AC1	3.47171e-05	0.591187	0.205	0.178	1	Muscular1	HIST1H2AC
PPP2R2B1	3.48028e-05	0.958877	0.159	0.129	1	Muscular1	PPP2R2B
TMEM2301	3.50473e-05	0.276975	0.375	0.353	1	Muscular1	TMEM230
BDNF-AS	3.61869e-05	0.461813	0.16	0.13	1	Muscular1	BDNF-AS
AC006972.1	3.69031e-05	1.12582	0.024	0.012	1	Muscular1	AC006972.1
NDUFAF31	3.71526e-05	0.397258	0.303	0.279	1	Muscular1	NDUFAF3
FSIP11	3.76156e-05	0.848798	0.069	0.048	1	Muscular1	FSIP1
AC090403.1	3.78501e-05	2.09462	0.01	0.003	1	Muscular1	AC090403.1
BRI3	3.80183e-05	0.124567	0.599	0.546	1	Muscular1	BRI3
AC021504.12	3.84784e-05	0.330982	0.293	0.261	1	Muscular1	AC021504.1
SPA17	3.86478e-05	0.963658	0.121	0.095	1	Muscular1	SPA17
TM9SF4	3.90251e-05	0.217641	0.357	0.335	1	Muscular1	TM9SF4
ZNF222	3.95985e-05	0.255441	0.386	0.361	1	Muscular1	ZNF22
AC005562.1	4.01112e-05	0.465736	0.195	0.168	1	Muscular1	AC005562.1
EIF3D	4.02824e-05	0.233043	0.383	0.362	1	Muscular1	EIF3D
PLCH1	4.03316e-05	0.418145	0.208	0.177	1	Muscular1	PLCH1
TMOD3	4.10169e-05	0.252847	0.351	0.328	1	Muscular1	TMOD3
IMPA11	4.11446e-05	0.570393	0.174	0.145	1	Muscular1	IMPA1
AP000844.1	4.36398e-05	0.955194	0.012	0.005	1	Muscular1	AP000844.1
TOR1AIP22	4.39365e-05	0.297921	0.323	0.299	1	Muscular1	TOR1AIP2
CRNDE1	4.4139e-05	0.656079	0.148	0.12	1	Muscular1	CRNDE
PTTG1IP1	4.42221e-05	0.223412	0.41	0.392	1	Muscular1	PTTG1IP
AC011478.13	4.45744e-05	0.911281	0.011	0.004	1	Muscular1	AC011478.1
CAPZA21	4.47123e-05	0.152442	0.459	0.435	1	Muscular1	CAPZA2
MIR646HG1	4.59109e-05	1.42489	0.028	0.015	1	Muscular1	MIR646HG
RING1	4.8239e-05	0.606976	0.186	0.157	1	Muscular1	RING1
RAB311	4.82407e-05	0.301311	0.122	0.093	1	Muscular1	RAB31
WDR861	4.86284e-05	0.395157	0.206	0.175	1	Muscular1	WDR86
NDUFA121	4.98177e-05	0.185493	0.491	0.468	1	Muscular1	NDUFA12
AP003025.22	5.12799e-05	1.00601	0.019	0.009	1	Muscular1	AP003025.2
HNRNPM1	5.22549e-05	0.128364	0.539	0.514	1	Muscular1	HNRNPM
LINC003781	5.23217e-05	1.22609	0.015	0.006	1	Muscular1	LINC00378
TIGD4	5.28024e-05	1.22858	0.047	0.03	1	Muscular1	TIGD4
AC004470.1	5.43162e-05	2.27958	0.011	0.004	1	Muscular1	AC004470.1
UBE2M1	5.468e-05	0.365333	0.322	0.301	1	Muscular1	UBE2M
LINC01229	5.47974e-05	0.635759	0.04	0.024	1	Muscular1	LINC01229
FAAP201	5.50353e-05	0.389197	0.317	0.296	1	Muscular1	FAAP20
EPB41L4A2	5.67406e-05	0.41454	0.247	0.22	1	Muscular1	EPB41L4A
AC097522.2	5.80519e-05	1.2192	0.015	0.007	1	Muscular1	AC097522.2
PRDM42	5.95697e-05	0.485138	0.155	0.127	1	Muscular1	PRDM4
AC090578.11	5.96132e-05	0.121645	0.297	0.259	1	Muscular1	AC090578.1
TMEM651	5.98647e-05	0.473081	0.231	0.206	1	Muscular1	TMEM65
GET12	6.04679e-05	0.391395	0.282	0.257	1	Muscular1	GET1
NXPE31	6.12833e-05	0.302066	0.118	0.09	1	Muscular1	NXPE3
CCT41	6.1966e-05	0.178775	0.502	0.482	1	Muscular1	CCT4
PZP	6.29282e-05	1.02409	0.041	0.025	1	Muscular1	PZP
SCOC1	6.54425e-05	0.181903	0.4	0.375	1	Muscular1	SCOC
ERLIN21	6.54939e-05	0.677578	0.142	0.115	1	Muscular1	ERLIN2
SNU131	6.57104e-05	0.169884	0.537	0.504	1	Muscular1	SNU13
CCDC74B	6.64873e-05	1.24422	0.065	0.045	1	Muscular1	CCDC74B
SNHG16	6.73803e-05	0.234618	0.41	0.392	1	Muscular1	SNHG16
LRRC34	6.82268e-05	1.01172	0.066	0.046	1	Muscular1	LRRC34
NCK11	6.88018e-05	0.302527	0.288	0.262	1	Muscular1	NCK1
RND11	6.89644e-05	0.864329	0.025	0.013	1	Muscular1	RND1
INSYN2B	6.92783e-05	0.244851	0.077	0.053	1	Muscular1	INSYN2B
RAB32	6.9612e-05	0.643737	0.181	0.156	1	Muscular1	RAB32
LSM41	7.2085e-05	0.278158	0.416	0.392	1	Muscular1	LSM4
TWF11	7.31496e-05	0.553831	0.224	0.2	1	Muscular1	TWF1
CCT31	7.40635e-05	0.106129	0.566	0.531	1	Muscular1	CCT3
UBE2I2	7.46624e-05	0.17593	0.478	0.457	1	Muscular1	UBE2I
PIH1D2	7.47261e-05	1.22061	0.061	0.041	1	Muscular1	PIH1D2
EIF3K1	7.74472e-05	0.155103	0.581	0.541	1	Muscular1	EIF3K
PRKCSH	7.93263e-05	0.537224	0.263	0.243	1	Muscular1	PRKCSH
AC114803.1	7.9691e-05	1.50586	0.015	0.006	1	Muscular1	AC114803.1
LAMB2	7.97812e-05	0.767635	0.117	0.092	1	Muscular1	LAMB2
ARL6IP41	8.02318e-05	0.201382	0.431	0.408	1	Muscular1	ARL6IP4
BTBD12	8.08716e-05	0.423029	0.202	0.174	1	Muscular1	BTBD1
NDUFA3	8.2403e-05	0.277555	0.358	0.337	1	Muscular1	NDUFA3
PIGC	8.2563e-05	0.436714	0.214	0.187	1	Muscular1	PIGC
DAP1	8.29349e-05	0.624516	0.186	0.16	1	Muscular1	DAP
TCEAL1	8.31357e-05	0.861422	0.113	0.088	1	Muscular1	TCEAL1
COA4	8.39702e-05	0.295712	0.349	0.327	1	Muscular1	COA4
TMEM50B	8.45476e-05	0.478279	0.249	0.226	1	Muscular1	TMEM50B
CCDC90B1	8.87108e-05	0.279117	0.346	0.325	1	Muscular1	CCDC90B
KLHL72	8.94568e-05	0.138924	0.359	0.33	1	Muscular1	KLHL7
PSMB4	8.99507e-05	0.391732	0.335	0.318	1	Muscular1	PSMB4
RER1	9.30069e-05	0.387535	0.301	0.28	1	Muscular1	RER1
AP000462.32	9.5942e-05	1.24458	0.023	0.012	1	Muscular1	AP000462.3
USP54	9.59841e-05	0.308804	0.247	0.22	1	Muscular1	USP54
CLIP1-AS1	9.79826e-05	1.07309	0.019	0.009	1	Muscular1	CLIP1-AS1
ERGIC31	9.85517e-05	0.37939	0.297	0.278	1	Muscular1	ERGIC3
CMTM6	0.000100233	0.455054	0.242	0.219	1	Muscular1	CMTM6
MYL6B1	0.000100479	0.102765	0.489	0.467	1	Muscular1	MYL6B
SMIM301	0.000101313	0.446053	0.281	0.26	1	Muscular1	SMIM30
TMEM131	0.00010233	0.143827	0.409	0.388	1	Muscular1	TMEM131
SNX171	0.000103254	0.644749	0.197	0.173	1	Muscular1	SNX17
HERC3	0.000106508	0.714143	0.117	0.092	1	Muscular1	HERC3
AC009041.2	0.000106978	0.807673	0.062	0.043	1	Muscular1	AC009041.2
PLIN31	0.000110877	0.560266	0.207	0.183	1	Muscular1	PLIN3
SAMD15	0.000114285	1.34102	0.046	0.029	1	Muscular1	SAMD15
DUT1	0.000114894	0.115867	0.42	0.392	1	Muscular1	DUT
ZCRB11	0.000115253	0.281816	0.388	0.371	1	Muscular1	ZCRB1
CLINT1	0.000115289	0.210434	0.408	0.391	1	Muscular1	CLINT1
BCLAF12	0.000115531	0.120968	0.466	0.446	1	Muscular1	BCLAF1
SMIM7	0.000115989	0.340379	0.348	0.333	1	Muscular1	SMIM7
ERCC1	0.000116734	0.472715	0.26	0.239	1	Muscular1	ERCC1
MAP7D31	0.000117123	0.633287	0.153	0.126	1	Muscular1	MAP7D3
TTPA1	0.0001181	1.26433	0.015	0.007	1	Muscular1	TTPA
AL158840.1	0.000122482	1.54125	0.011	0.004	1	Muscular1	AL158840.1
AC025576.3	0.000122733	0.887439	0.027	0.015	1	Muscular1	AC025576.3
MFAP2	0.00012496	0.113494	0.431	0.399	1	Muscular1	MFAP2
ANAPC15	0.000125759	0.600972	0.196	0.172	1	Muscular1	ANAPC15
SLC27A61	0.000126383	0.483698	0.099	0.074	1	Muscular1	SLC27A6
FRMD32	0.000130531	0.547851	0.14	0.113	1	Muscular1	FRMD3
AL353626.11	0.000131334	1.37603	0.018	0.009	1	Muscular1	AL353626.1
GOLGA8O	0.000133259	1.74777	0.01	0.004	1	Muscular1	GOLGA8O
REEP5	0.000134912	0.397266	0.288	0.269	1	Muscular1	REEP5
ATPSCKMT	0.000138365	0.454225	0.168	0.141	1	Muscular1	ATPSCKMT
BSCL22	0.000139226	0.334221	0.314	0.292	1	Muscular1	BSCL2
SAMD131	0.000141526	1.12888	0.06	0.041	1	Muscular1	SAMD13
AL049552.2	0.000145753	1.70046	0.011	0.004	1	Muscular1	AL049552.2
MXI13	0.000146173	0.298033	0.292	0.266	1	Muscular1	MXI1
BORCS7	0.000146539	0.470825	0.271	0.251	1	Muscular1	BORCS7
ISCU1	0.000146543	0.355446	0.295	0.275	1	Muscular1	ISCU
AC069148.1	0.000148905	1.69063	0.014	0.006	1	Muscular1	AC069148.1
TM9SF2	0.000151977	0.170608	0.434	0.418	1	Muscular1	TM9SF2
GLIPR1L11	0.000154323	0.833697	0.046	0.029	1	Muscular1	GLIPR1L1
SMPDL3A	0.000156585	0.842641	0.062	0.043	1	Muscular1	SMPDL3A
TRIR1	0.00015684	0.129075	0.542	0.516	1	Muscular1	TRIR
DDT2	0.000160655	0.132121	0.51	0.472	1	Muscular1	DDT
CCDC91	0.000161712	0.114936	0.424	0.401	1	Muscular1	CCDC91
ZNF295-AS1	0.000163151	1.61923	0.014	0.006	1	Muscular1	ZNF295-AS1
CBARP1	0.000164078	0.811967	0.044	0.028	1	Muscular1	CBARP
ATXN7L3B2	0.000168181	0.211371	0.457	0.447	1	Muscular1	ATXN7L3B
HYOU11	0.000168629	0.6285	0.147	0.121	1	Muscular1	HYOU1
EID2B	0.000168694	0.686913	0.108	0.083	1	Muscular1	EID2B
BOD11	0.00016979	0.3259	0.343	0.328	1	Muscular1	BOD1
ADGB	0.000171551	1.55052	0.011	0.004	1	Muscular1	ADGB
ARF42	0.000172342	0.148022	0.474	0.456	1	Muscular1	ARF4
WWTR1-AS1	0.000172891	1.89603	0.011	0.004	1	Muscular1	WWTR1-AS1
ACAP1	0.000173151	0.70586	0.075	0.055	1	Muscular1	ACAP1
MAP1LC3B2	0.000174762	0.257471	0.364	0.344	1	Muscular1	MAP1LC3B
SUCLG21	0.000175633	0.223567	0.284	0.263	1	Muscular1	SUCLG2
B3GAT3	0.000176603	0.572601	0.188	0.163	1	Muscular1	B3GAT3
SELENOM	0.000177127	0.182402	0.259	0.224	1	Muscular1	SELENOM
RARA-AS12	0.000179318	0.709535	0.084	0.062	1	Muscular1	RARA-AS1
IFNGR1	0.000185681	0.420929	0.242	0.218	1	Muscular1	IFNGR1
AURKAIP1	0.00018659	0.250295	0.39	0.368	1	Muscular1	AURKAIP1
NIFK1	0.00019365	0.324857	0.335	0.315	1	Muscular1	NIFK
PCP42	0.000194751	0.206758	0.11	0.084	1	Muscular1	PCP4
NDUFA21	0.000195308	0.214312	0.445	0.423	1	Muscular1	NDUFA2
PLEKHA42	0.000196045	0.570738	0.142	0.117	1	Muscular1	PLEKHA4
ENOSF11	0.000198452	0.329197	0.27	0.249	1	Muscular1	ENOSF1
POR	0.00019907	0.44885	0.199	0.173	1	Muscular1	POR
PSMB3	0.000204378	0.204487	0.453	0.427	1	Muscular1	PSMB3
RPN2	0.000205533	0.261606	0.347	0.331	1	Muscular1	RPN2
SNRPC1	0.000211555	0.293887	0.369	0.354	1	Muscular1	SNRPC
DONSON	0.000213577	0.555239	0.122	0.097	1	Muscular1	DONSON
RAP2B	0.000213899	0.765952	0.133	0.109	1	Muscular1	RAP2B
MRPS34	0.00021556	0.328713	0.312	0.293	1	Muscular1	MRPS34
AC098588.3	0.000225216	0.357059	0.161	0.134	1	Muscular1	AC098588.3
ZEB1-AS12	0.000227035	0.49907	0.111	0.087	1	Muscular1	ZEB1-AS1
BLVRB	0.000229464	0.528888	0.23	0.208	1	Muscular1	BLVRB
SPATC1L	0.000231783	0.842105	0.127	0.104	1	Muscular1	SPATC1L
IGDCC32	0.000235528	0.249031	0.229	0.198	1	Muscular1	IGDCC3
ENSA1	0.00023696	0.149988	0.407	0.386	1	Muscular1	ENSA
MRPL282	0.00023961	0.619561	0.219	0.198	1	Muscular1	MRPL28
STK11IP	0.000244326	1.01381	0.057	0.039	1	Muscular1	STK11IP
AC069437.1	0.000247772	0.837581	0.037	0.023	1	Muscular1	AC069437.1
GPC4	0.000248203	0.631853	0.066	0.046	1	Muscular1	GPC4
AC009315.12	0.000253633	0.140409	0.387	0.361	1	Muscular1	AC009315.1
FAM171A2	0.000256276	0.578693	0.148	0.122	1	Muscular1	FAM171A2
PSMA51	0.000258594	0.228968	0.396	0.379	1	Muscular1	PSMA5
FERMT2	0.00026064	0.10245	0.383	0.357	1	Muscular1	FERMT2
LNCTAM34A	0.000263017	1.98568	0.013	0.006	1	Muscular1	LNCTAM34A
ARL5A	0.000266756	0.238665	0.35	0.333	1	Muscular1	ARL5A
WDR173	0.000278482	0.249802	0.115	0.089	1	Muscular1	WDR17
SSU72	0.000279958	0.28532	0.346	0.327	1	Muscular1	SSU72
MRPL17	0.000280641	0.578627	0.258	0.241	1	Muscular1	MRPL17
LINC019931	0.000285334	0.945011	0.045	0.03	1	Muscular1	LINC01993
SHROOM31	0.000303188	0.330545	0.213	0.188	1	Muscular1	SHROOM3
PSMB72	0.000303867	0.229474	0.377	0.363	1	Muscular1	PSMB7
NHP22	0.000303971	0.296821	0.361	0.343	1	Muscular1	NHP2
APCDD1L1	0.00030632	0.436061	0.045	0.029	1	Muscular1	APCDD1L
DIPK1B1	0.000311359	0.572484	0.203	0.181	1	Muscular1	DIPK1B
RWDD3	0.000314874	0.450311	0.239	0.219	1	Muscular1	RWDD3
KCNQ1	0.000322162	0.326644	0.127	0.101	1	Muscular1	KCNQ1
MAPK1IP1L1	0.000326379	0.184787	0.375	0.36	1	Muscular1	MAPK1IP1L
IER51	0.000339051	0.871143	0.05	0.034	1	Muscular1	IER5
METTL261	0.000342718	0.40046	0.304	0.288	1	Muscular1	METTL26
CDC40	0.000345112	0.193156	0.353	0.33	1	Muscular1	CDC40
ARVCF2	0.000350211	0.896569	0.046	0.031	1	Muscular1	ARVCF
SPRY1	0.000356186	0.406044	0.179	0.154	1	Muscular1	SPRY1
AL138927.1	0.000364486	1.76867	0.017	0.009	1	Muscular1	AL138927.1
SUGT11	0.000365247	0.295163	0.327	0.312	1	Muscular1	SUGT1
PFDN43	0.000368448	0.182121	0.408	0.39	1	Muscular1	PFDN4
MRPS18C	0.000368715	0.241089	0.395	0.38	1	Muscular1	MRPS18C
LIX1-AS1	0.000368749	0.410534	0.152	0.126	1	Muscular1	LIX1-AS1
KCTD6	0.000372947	0.832726	0.091	0.07	1	Muscular1	KCTD6
KATNAL12	0.000384412	0.185045	0.296	0.269	1	Muscular1	KATNAL1
MRPL48	0.000385282	0.484299	0.242	0.221	1	Muscular1	MRPL4
WDR78	0.000391963	0.424935	0.205	0.182	1	Muscular1	WDR78
ANAPC41	0.000394189	0.508073	0.149	0.125	1	Muscular1	ANAPC4
GDF51	0.000397988	1.45581	0.022	0.012	1	Muscular1	GDF5
PTPRD-AS11	0.000399096	1.05977	0.04	0.025	1	Muscular1	PTPRD-AS1
STON1	0.000404688	0.759256	0.054	0.037	1	Muscular1	STON1
PCDH9-AS4	0.000412127	0.436015	0.022	0.012	1	Muscular1	PCDH9-AS4
HK21	0.000414677	0.706039	0.105	0.083	1	Muscular1	HK2
FBXW9	0.000415682	1.16732	0.082	0.063	1	Muscular1	FBXW9
CNTN61	0.000415749	0.374604	0.114	0.09	1	Muscular1	CNTN6
AC011474.1	0.000416509	0.798691	0.01	0.004	1	Muscular1	AC011474.1
SLC2A4RG	0.0004355	0.589857	0.23	0.212	1	Muscular1	SLC2A4RG
LMCD1-AS1	0.000447875	0.155173	0.309	0.286	1	Muscular1	LMCD1-AS1
MDM2	0.000448334	0.37143	0.262	0.239	1	Muscular1	MDM2
SERPING11	0.000468999	0.420154	0.205	0.181	1	Muscular1	SERPING1
TNFRSF1A	0.000481797	0.597465	0.205	0.185	1	Muscular1	TNFRSF1A
S1PR11	0.000486378	1.7014	0.025	0.015	1	Muscular1	S1PR1
KLHL36	0.000497968	0.101716	0.066	0.096	1	Muscular1	KLHL36
STUB11	0.000502012	0.406064	0.275	0.257	1	Muscular1	STUB1
DUSP14	0.000508093	1.04379	0.081	0.062	1	Muscular1	DUSP14
AL138689.2	0.000510975	0.419866	0.04	0.026	1	Muscular1	AL138689.2
TCEAL81	0.000512434	0.230137	0.382	0.369	1	Muscular1	TCEAL8
NDUFA6-DT	0.000512654	0.464034	0.103	0.081	1	Muscular1	NDUFA6-DT
ZNF487	0.000514289	0.920187	0.087	0.067	1	Muscular1	ZNF487
PRR71	0.000516578	0.732247	0.132	0.11	1	Muscular1	PRR7
FAM229B	0.000518033	0.304882	0.302	0.284	1	Muscular1	FAM229B
MIA31	0.000521563	0.308398	0.299	0.28	1	Muscular1	MIA3
MED312	0.000525699	0.393411	0.271	0.253	1	Muscular1	MED31
FAM189A13	0.000528252	0.528922	0.091	0.07	1	Muscular1	FAM189A1
RMDN2	0.000529859	0.550666	0.121	0.098	1	Muscular1	RMDN2
FOS	0.000534533	0.988282	0.036	0.023	1	Muscular1	FOS
FSIP2-AS1	0.000548533	0.155642	0.269	0.243	1	Muscular1	FSIP2-AS1
LRP4	0.000568032	0.49744	0.127	0.105	1	Muscular1	LRP4
FAM89A1	0.000579619	0.229608	0.15	0.122	1	Muscular1	FAM89A
SLC25A211	0.000588095	0.627898	0.119	0.097	1	Muscular1	SLC25A21
PLAG1	0.000589704	0.263693	0.263	0.241	1	Muscular1	PLAG1
AC098487.1	0.000590322	1.33573	0.042	0.028	1	Muscular1	AC098487.1
AP000662.1	0.000592192	0.387339	0.106	0.084	1	Muscular1	AP000662.1
RNF1822	0.000592654	0.734717	0.051	0.035	1	Muscular1	RNF182
MPZL1	0.000594371	0.211014	0.362	0.346	1	Muscular1	MPZL1
SPAG8	0.000598125	1.91867	0.024	0.013	1	Muscular1	SPAG8
FZD2	0.000607523	0.326904	0.227	0.201	1	Muscular1	FZD2
RAB11B-AS11	0.000610181	0.659867	0.097	0.076	1	Muscular1	RAB11B-AS1
OTUB2	0.000614931	0.821113	0.035	0.022	1	Muscular1	OTUB2
WDR18	0.000621451	0.631262	0.196	0.177	1	Muscular1	WDR18
HIKESHI1	0.000631391	0.28578	0.345	0.33	1	Muscular1	HIKESHI
PFKP1	0.000633726	0.506952	0.166	0.143	1	Muscular1	PFKP
CHURC11	0.000645299	0.146735	0.482	0.464	1	Muscular1	CHURC1
LYRM4	0.000652164	0.195914	0.328	0.313	1	Muscular1	LYRM4
IK1	0.000660019	0.222849	0.429	0.424	1	Muscular1	IK
TPR1	0.000671674	0.100412	0.5	0.483	1	Muscular1	TPR
TMEM170A	0.000672215	0.518161	0.207	0.187	1	Muscular1	TMEM170A
CAP22	0.000672885	0.327255	0.148	0.123	1	Muscular1	CAP2
AL445253.1	0.000674992	0.952792	0.015	0.008	1	Muscular1	AL445253.1
NEDD11	0.000675262	0.484587	0.175	0.153	1	Muscular1	NEDD1
PIH1D1	0.00067762	0.482495	0.245	0.227	1	Muscular1	PIH1D1
PCDHGC3	0.000698351	0.638565	0.035	0.022	1	Muscular1	PCDHGC3
SPCS3	0.000717424	0.179886	0.397	0.381	1	Muscular1	SPCS3
FDPS3	0.00072567	0.289411	0.368	0.356	1	Muscular1	FDPS
HSD17B8	0.000727457	0.886277	0.102	0.082	1	Muscular1	HSD17B8
FUT83	0.000737831	0.188768	0.218	0.191	1	Muscular1	FUT8
UNC50	0.000759839	0.413939	0.262	0.244	1	Muscular1	UNC50
SSR2	0.00076234	0.117333	0.594	0.57	1	Muscular1	SSR2
KCNIP2-AS11	0.000763707	0.600243	0.043	0.028	1	Muscular1	KCNIP2-AS1
C9orf161	0.000783494	0.236102	0.372	0.357	1	Muscular1	C9orf16
PACRG1	0.000796747	0.393846	0.142	0.12	1	Muscular1	PACRG
MXRA72	0.000806071	0.387857	0.234	0.213	1	Muscular1	MXRA7
AC092902.4	0.000814956	0.220964	0.098	0.076	1	Muscular1	AC092902.4
LDAH1	0.000820334	0.295447	0.306	0.291	1	Muscular1	LDAH
IGDCC41	0.000822401	0.221584	0.202	0.175	1	Muscular1	IGDCC4
AC107294.2	0.000823443	0.952006	0.061	0.044	1	Muscular1	AC107294.2
EMC61	0.000837592	0.317485	0.326	0.311	1	Muscular1	EMC6
CHKA1	0.000856507	0.385671	0.231	0.212	1	Muscular1	CHKA
CFAP971	0.000872421	0.369484	0.263	0.244	1	Muscular1	CFAP97
HS6ST2	0.000890104	0.290236	0.158	0.134	1	Muscular1	HS6ST2
MRPL13	0.000903081	0.287614	0.349	0.337	1	Muscular1	MRPL13
ZNF4381	0.000919628	0.306177	0.208	0.186	1	Muscular1	ZNF438
TMEM9	0.000920852	0.295574	0.322	0.309	1	Muscular1	TMEM9
SNF81	0.000925705	0.322479	0.317	0.306	1	Muscular1	SNF8
SH3GL1	0.000936437	0.568376	0.162	0.141	1	Muscular1	SH3GL1
HELB	0.000954488	0.485707	0.143	0.12	1	Muscular1	HELB
AL021308.1	0.000961993	1.38302	0.017	0.009	1	Muscular1	AL021308.1
IQCE	0.000974683	0.728673	0.126	0.106	1	Muscular1	IQCE
PEX11A	0.000982611	0.794917	0.092	0.072	1	Muscular1	PEX11A
RPL7L11	0.000986988	0.321603	0.314	0.301	1	Muscular1	RPL7L1
MCF21	0.000989458	1.66642	0.012	0.005	1	Muscular1	MCF2
ALG1L	0.00101625	1.03257	0.025	0.015	1	Muscular1	ALG1L
PRR27	0.00102455	1.72798	0.01	0.004	1	Muscular1	PRR27
MPLKIP1	0.00103229	0.242616	0.387	0.378	1	Muscular1	MPLKIP
LTA4H	0.00103432	0.395389	0.262	0.245	1	Muscular1	LTA4H
CHSY1	0.00105675	0.219669	0.213	0.19	1	Muscular1	CHSY1
PHF231	0.00108023	0.560859	0.19	0.171	1	Muscular1	PHF23
TP531	0.00109077	0.44855	0.268	0.251	1	Muscular1	TP53
NTPCR1	0.00109296	0.444725	0.25	0.236	1	Muscular1	NTPCR
TMEM1451	0.00112412	0.765179	0.022	0.012	1	Muscular1	TMEM145
SERPINB11	0.0011253	0.913711	0.091	0.072	1	Muscular1	SERPINB1
METTL16	0.00112619	0.161917	0.264	0.244	1	Muscular1	METTL16
NUFIP2	0.00112987	0.267114	0.319	0.309	1	Muscular1	NUFIP2
AC097460.1	0.00113554	1.05754	0.037	0.024	1	Muscular1	AC097460.1
WRAP53	0.00114736	0.956877	0.059	0.043	1	Muscular1	WRAP53
RTL8C3	0.00114857	0.283468	0.322	0.306	1	Muscular1	RTL8C
APIP	0.00115948	0.299558	0.273	0.257	1	Muscular1	APIP
LAMTOR2	0.00116129	0.221221	0.37	0.356	1	Muscular1	LAMTOR2
CCDC1521	0.00117291	0.526071	0.105	0.083	1	Muscular1	CCDC152
PRX	0.00118245	1.07992	0.023	0.013	1	Muscular1	PRX
RAB36	0.00120611	1.34329	0.038	0.026	1	Muscular1	RAB36
PSMD11	0.00120743	0.287861	0.328	0.319	1	Muscular1	PSMD11
GINM1	0.00121456	0.323169	0.297	0.283	1	Muscular1	GINM1
EPB41L4A-AS1	0.00122085	0.200722	0.379	0.361	1	Muscular1	EPB41L4A-AS1
C5AR1	0.00122232	1.37862	0.036	0.024	1	Muscular1	C5AR1
GEMIN71	0.00123891	0.124797	0.049	0.072	1	Muscular1	GEMIN7
P4HB	0.00125343	0.300759	0.306	0.293	1	Muscular1	P4HB
ESF1	0.00125878	0.157059	0.367	0.356	1	Muscular1	ESF1
AC022893.22	0.00126161	0.986756	0.015	0.007	1	Muscular1	AC022893.2
ZNRD1	0.00126345	0.421355	0.263	0.247	1	Muscular1	ZNRD1
CEP831	0.00126711	0.314374	0.229	0.21	1	Muscular1	CEP83
TNFRSF11B	0.00127477	1.17138	0.025	0.015	1	Muscular1	TNFRSF11B
JTB1	0.00128143	0.384325	0.292	0.282	1	Muscular1	JTB
AC007285.1	0.00128451	0.618833	0.035	0.023	1	Muscular1	AC007285.1
RNF19A2	0.00129471	0.14136	0.373	0.358	1	Muscular1	RNF19A
SLC6A16	0.00131349	0.501045	0.129	0.108	1	Muscular1	SLC6A16
CTF11	0.00132114	0.24425	0.032	0.05	1	Muscular1	CTF1
APH1A	0.00132937	0.408272	0.265	0.25	1	Muscular1	APH1A
COA6	0.00133996	0.492792	0.244	0.229	1	Muscular1	COA6
GRSF11	0.00135926	0.322291	0.284	0.271	1	Muscular1	GRSF1
RARA1	0.00137648	0.394856	0.153	0.13	1	Muscular1	RARA
BLOC1S11	0.00139401	0.272272	0.37	0.36	1	Muscular1	BLOC1S1
CDK2AP2	0.00140038	0.188976	0.098	0.132	1	Muscular1	CDK2AP2
PRPF4B1	0.00142844	0.137605	0.434	0.422	1	Muscular1	PRPF4B
LINC02060	0.00144014	1.30422	0.027	0.016	1	Muscular1	LINC02060
HADHA	0.00145289	0.135726	0.445	0.431	1	Muscular1	HADHA
GPC5-AS1	0.00145536	1.1452	0.015	0.008	1	Muscular1	GPC5-AS1
DNAJA21	0.0014591	0.195524	0.378	0.367	1	Muscular1	DNAJA2
BCAS21	0.00148173	0.303934	0.283	0.267	1	Muscular1	BCAS2
IFT80	0.00148222	0.231049	0.285	0.267	1	Muscular1	IFT80
BCO2	0.00149449	0.190791	0.131	0.107	1	Muscular1	BCO2
ZNF483	0.00149926	0.394107	0.145	0.124	1	Muscular1	ZNF483
G6PC3	0.00150623	0.776088	0.135	0.116	1	Muscular1	G6PC3
ECHS1	0.00151304	0.25598	0.349	0.333	1	Muscular1	ECHS1
SYT113	0.00152711	0.111268	0.215	0.187	1	Muscular1	SYT11
AC068722.11	0.00154293	0.703993	0.044	0.03	1	Muscular1	AC068722.1
FGF2	0.00155322	0.706352	0.098	0.079	1	Muscular1	FGF2
RPGR	0.0015594	0.637447	0.144	0.124	1	Muscular1	RPGR
TMA161	0.0015652	0.385735	0.246	0.229	1	Muscular1	TMA16
LINC01273	0.00156552	1.23179	0.033	0.022	1	Muscular1	LINC01273
LINC02805	0.00159807	1.45558	0.01	0.004	1	Muscular1	LINC02805
LHX5-AS12	0.00161245	0.59585	0.015	0.008	1	Muscular1	LHX5-AS1
CRIP22	0.00162284	0.567377	0.148	0.128	1	Muscular1	CRIP2
C1GALT1C1	0.00163686	0.676919	0.13	0.111	1	Muscular1	C1GALT1C1
DCAF13	0.00165074	0.424889	0.233	0.216	1	Muscular1	DCAF13
UBE2V21	0.00165428	0.1657	0.391	0.382	1	Muscular1	UBE2V2
NDUFA4L2	0.00165671	0.972485	0.08	0.062	1	Muscular1	NDUFA4L2
LY6G6D1	0.00168933	1.75194	0.011	0.005	1	Muscular1	LY6G6D
LECT2	0.00169305	0.684635	0.033	0.021	1	Muscular1	LECT2
SARAF2	0.00169981	0.110597	0.411	0.397	1	Muscular1	SARAF
HOXA10-AS1	0.00170015	0.685415	0.077	0.059	1	Muscular1	HOXA10-AS
SLC29A2	0.00171768	0.13827	0.033	0.052	1	Muscular1	SLC29A2
GLT8D1	0.00171859	0.408924	0.219	0.2	1	Muscular1	GLT8D1
PLRG1	0.00171867	0.46849	0.205	0.186	1	Muscular1	PLRG1
LZIC1	0.00173215	0.252603	0.315	0.301	1	Muscular1	LZIC
CFAP611	0.00174357	0.88412	0.036	0.024	1	Muscular1	CFAP61
GNG7	0.00175797	0.552322	0.103	0.083	1	Muscular1	GNG7
KCNG11	0.00176542	0.78812	0.02	0.012	1	Muscular1	KCNG1
PSMD41	0.0017771	0.218786	0.403	0.397	1	Muscular1	PSMD4
FAM13A-AS1	0.00178064	0.372531	0.033	0.021	1	Muscular1	FAM13A-AS1
GEMIN6	0.00179286	0.141624	0.098	0.131	1	Muscular1	GEMIN6
SLIRP2	0.00179372	0.115425	0.563	0.545	1	Muscular1	SLIRP
RGS22	0.00181015	0.313485	0.056	0.04	1	Muscular1	RGS22
TTC291	0.00181447	1.41294	0.028	0.018	1	Muscular1	TTC29
IMPDH21	0.00181646	0.339338	0.323	0.314	1	Muscular1	IMPDH2
PYGM1	0.00182593	1.41695	0.012	0.006	1	Muscular1	PYGM
WDR86-AS1	0.00184238	1.36155	0.029	0.018	1	Muscular1	WDR86-AS1
PALMD1	0.00184765	0.601499	0.03	0.019	1	Muscular1	PALMD
AC007193.2	0.0018561	0.523314	0.052	0.037	1	Muscular1	AC007193.2
BAX1	0.00185656	0.362339	0.322	0.311	1	Muscular1	BAX
IDI12	0.00186345	0.338914	0.309	0.292	1	Muscular1	IDI1
GPCPD11	0.00187202	0.100197	0.393	0.374	1	Muscular1	GPCPD1
TMEM150C1	0.00189313	0.536223	0.068	0.051	1	Muscular1	TMEM150C
SNX24	0.00190526	0.357945	0.24	0.227	1	Muscular1	SNX24
BBS4	0.0019076	0.28733	0.231	0.212	1	Muscular1	BBS4
LARS2	0.00195418	0.15088	0.449	0.443	1	Muscular1	LARS
ATP2B1-AS11	0.00195989	0.541616	0.079	0.061	1	Muscular1	ATP2B1-AS1
FAM32A2	0.00197087	0.427244	0.252	0.239	1	Muscular1	FAM32A
TEKT2	0.00197789	1.60265	0.028	0.018	1	Muscular1	TEKT2
AC092919.1	0.00202222	1.35471	0.024	0.015	1	Muscular1	AC092919.1
COPG2	0.002025	0.172034	0.344	0.33	1	Muscular1	COPG2
AC105916.1	0.0020251	0.311964	0.134	0.112	1	Muscular1	AC105916.1
RANGRF1	0.00202649	0.22814	0.067	0.093	1	Muscular1	RANGRF
STRAP1	0.00207345	0.129431	0.443	0.437	1	Muscular1	STRAP
RNF187	0.00215461	0.428273	0.217	0.2	1	Muscular1	RNF187
AMPD2	0.0021628	0.847205	0.081	0.064	1	Muscular1	AMPD2
FLNA	0.00219298	0.245814	0.289	0.274	1	Muscular1	FLNA
TIMP22	0.00222032	0.183105	0.252	0.231	1	Muscular1	TIMP2
KCTD17	0.00224692	0.704701	0.07	0.053	1	Muscular1	KCTD17
ZMAT5	0.00228428	0.832838	0.101	0.083	1	Muscular1	ZMAT5
UFM12	0.00228862	0.134636	0.429	0.413	1	Muscular1	UFM1
KIAA1211L2	0.0022925	2.17794	0.01	0.004	1	Muscular1	KIAA1211L
CFL22	0.00230536	0.282028	0.249	0.23	1	Muscular1	CFL2
NAXE1	0.00231866	0.707025	0.167	0.15	1	Muscular1	NAXE
URM1	0.00232472	0.482641	0.186	0.167	1	Muscular1	URM1
SLC31A2	0.002364	1.59671	0.022	0.013	1	Muscular1	SLC31A2
IDS1	0.00242163	0.409435	0.212	0.194	1	Muscular1	IDS
TXLNA1	0.00251039	0.389424	0.196	0.176	1	Muscular1	TXLNA
GTF2H31	0.00253473	0.477257	0.212	0.196	1	Muscular1	GTF2H3
SORBS3	0.00253759	0.105459	0.065	0.09	1	Muscular1	SORBS3
DPF21	0.00254047	0.304964	0.301	0.288	1	Muscular1	DPF2
TMEM216	0.00254626	0.711674	0.148	0.129	1	Muscular1	TMEM216
CCDC22	0.00255076	0.100353	0.027	0.044	1	Muscular1	CCDC22
GPC6-AS1	0.00255285	0.393241	0.03	0.019	1	Muscular1	GPC6-AS1
AC069549.1	0.00259009	1.10361	0.015	0.008	1	Muscular1	AC069549.1
CHIC1	0.00259482	0.285303	0.169	0.149	1	Muscular1	CHIC1
COASY	0.00259555	0.179609	0.05	0.072	1	Muscular1	COASY
RELL1	0.00261836	0.620736	0.126	0.108	1	Muscular1	RELL1
RSPH1	0.0026197	0.417764	0.043	0.063	1	Muscular1	RSPH1
ODF2	0.00265552	0.362042	0.169	0.149	1	Muscular1	ODF2
MRPL19	0.00266086	0.1486	0.365	0.351	1	Muscular1	MRPL19
HIGD2A1	0.00268331	0.16416	0.411	0.393	1	Muscular1	HIGD2A
MED101	0.0026889	0.296971	0.293	0.28	1	Muscular1	MED10
GABRE	0.00271038	0.786647	0.016	0.009	1	Muscular1	GABRE
THOC62	0.00273363	0.158548	0.086	0.116	1	Muscular1	THOC6
AL450306.1	0.00273656	0.581717	0.059	0.044	1	Muscular1	AL450306.1
ATP5F1B2	0.00274367	0.139007	0.51	0.489	1	Muscular1	ATP5F1B
SDHC	0.00274738	0.278589	0.318	0.313	1	Muscular1	SDHC
MAPK151	0.00274845	0.166474	0.02	0.034	1	Muscular1	MAPK15
POLR1D2	0.0027562	0.160568	0.395	0.383	1	Muscular1	POLR1D
FAM177A1	0.00284877	0.221459	0.34	0.332	1	Muscular1	FAM177A1
AL135999.1	0.00288753	1.18077	0.027	0.017	1	Muscular1	AL135999.1
AC008438.12	0.00289257	0.736698	0.069	0.052	1	Muscular1	AC008438.1
AC010735.2	0.0029158	1.05889	0.012	0.006	1	Muscular1	AC010735.2
AL391097.2	0.00294934	0.198885	0.056	0.041	1	Muscular1	AL391097.2
CLK4	0.00294967	0.284058	0.252	0.234	1	Muscular1	CLK4
APOC1	0.00296218	0.738535	0.102	0.084	1	Muscular1	APOC1
AL158055.1	0.00301104	0.876883	0.03	0.019	1	Muscular1	AL158055.1
EAPP1	0.00303917	0.209572	0.386	0.381	1	Muscular1	EAPP
ORAI31	0.00304337	0.796733	0.119	0.101	1	Muscular1	ORAI3
ZSCAN182	0.00306968	0.417557	0.226	0.21	1	Muscular1	ZSCAN18
GRIN3A1	0.00310239	0.541872	0.039	0.027	1	Muscular1	GRIN3A
PRR162	0.00310607	0.301916	0.04	0.028	1	Muscular1	PRR16
TRIQK	0.00313277	0.24664	0.331	0.324	1	Muscular1	TRIQK
METTL51	0.00315486	0.360238	0.289	0.282	1	Muscular1	METTL5
HDDC31	0.00317105	0.318626	0.057	0.08	1	Muscular1	HDDC3
PNPLA41	0.0032124	0.129068	0.085	0.113	1	Muscular1	PNPLA4
CDK41	0.00326422	0.29723	0.33	0.323	1	Muscular1	CDK4
TCTN2	0.003291	0.690525	0.108	0.09	1	Muscular1	TCTN2
ZNF5933	0.00329109	0.483261	0.227	0.213	1	Muscular1	ZNF593
SOCS2-AS11	0.00335848	0.635401	0.025	0.016	1	Muscular1	SOCS2-AS1
AL356441.1	0.00337901	1.57358	0.01	0.005	1	Muscular1	AL356441.1
ZDHHC21	0.00338213	0.162838	0.344	0.332	1	Muscular1	ZDHHC21
VPS13C1	0.00339289	0.101752	0.386	0.375	1	Muscular1	VPS13C
SMIM20	0.0034223	0.577502	0.221	0.208	1	Muscular1	SMIM20
RAB181	0.00346004	0.251076	0.315	0.304	1	Muscular1	RAB18
HSD17B1	0.00347529	1.04668	0.039	0.027	1	Muscular1	HSD17B1
AC110015.11	0.00351734	0.63618	0.028	0.018	1	Muscular1	AC110015.1
POLR3GL1	0.00351808	0.46594	0.226	0.212	1	Muscular1	POLR3GL
CCDC1071	0.00353782	0.357697	0.226	0.208	1	Muscular1	CCDC107
B3GALT21	0.00354153	0.494542	0.05	0.036	1	Muscular1	B3GALT2
NPFF1	0.00355373	0.605214	0.03	0.02	1	Muscular1	NPFF
UBA5	0.00360076	0.389269	0.185	0.166	1	Muscular1	UBA5
AC234917.3	0.0036317	1.20096	0.022	0.014	1	Muscular1	AC234917.3
COQ8B	0.00365381	0.529377	0.107	0.089	1	Muscular1	COQ8B
AC008708.21	0.00367964	0.827833	0.012	0.006	1	Muscular1	AC008708.2
TIPARP-AS1	0.00368018	0.366348	0.02	0.034	1	Muscular1	TIPARP-AS1
LRRC75A1	0.00388191	0.236009	0.314	0.297	1	Muscular1	LRRC75A
STC11	0.00388245	0.888257	0.073	0.058	1	Muscular1	STC1
SERINC2	0.00389161	0.54514	0.144	0.126	1	Muscular1	SERINC2
SYT18	0.00395102	0.14057	0.451	0.515	1	Muscular1	SYT1
MRPS24	0.00407164	0.198496	0.4	0.391	1	Muscular1	MRPS24
TALDO1	0.00409416	0.223541	0.34	0.331	1	Muscular1	TALDO1
SC5D	0.00415368	0.433088	0.2	0.184	1	Muscular1	SC5D
STEAP1B	0.00421333	0.326666	0.306	0.296	1	Muscular1	STEAP1B
DNAJC10	0.00422831	0.201775	0.308	0.298	1	Muscular1	DNAJC10
CCDC85B2	0.00424861	0.43176	0.193	0.175	1	Muscular1	CCDC85B
UBFD12	0.00426232	0.488575	0.207	0.192	1	Muscular1	UBFD1
DUSP31	0.00426768	0.132891	0.059	0.082	1	Muscular1	DUSP3
MAP9	0.00427295	0.294964	0.28	0.266	1	Muscular1	MAP9
MAGEL21	0.00430133	0.929602	0.034	0.023	1	Muscular1	MAGEL2
CPB11	0.0043504	1.09654	0.012	0.006	1	Muscular1	CPB1
CRABP21	0.00436369	0.189267	0.353	0.333	1	Muscular1	CRABP2
USP511	0.00439317	0.203707	0.053	0.074	1	Muscular1	USP51
DDN-AS1	0.00440856	0.896613	0.041	0.029	1	Muscular1	DDN-AS1
COPB2	0.00456702	0.185498	0.333	0.322	1	Muscular1	COPB2
MDFIC	0.00459856	0.426467	0.159	0.141	1	Muscular1	MDFIC
AC108169.11	0.00461413	1.19512	0.018	0.01	1	Muscular1	AC108169.1
SERPINB61	0.00461863	0.330896	0.234	0.218	1	Muscular1	SERPINB6
LINC006651	0.00462393	0.284038	0.258	0.244	1	Muscular1	LINC00665
TSPAN31	0.00465393	0.477315	0.197	0.181	1	Muscular1	TSPAN31
COL28A1	0.00465667	0.767104	0.04	0.028	1	Muscular1	COL28A1
NAA20	0.00468707	0.285369	0.305	0.295	1	Muscular1	NAA20
AC012368.11	0.00471189	0.537146	0.045	0.032	1	Muscular1	AC012368.1
LINC011971	0.00472746	0.346639	0.117	0.097	1	Muscular1	LINC01197
SLC16A71	0.00476856	0.507441	0.059	0.045	1	Muscular1	SLC16A7
WNT9A	0.00487656	1.17809	0.02	0.012	1	Muscular1	WNT9A
CCDC251	0.00489933	0.282634	0.295	0.285	1	Muscular1	CCDC25
GALC1	0.00492942	0.391074	0.142	0.123	1	Muscular1	GALC
LRRC421	0.00501968	0.661737	0.161	0.146	1	Muscular1	LRRC42
STX18	0.00503366	0.258157	0.21	0.194	1	Muscular1	STX18
AC025774.11	0.00507939	0.5123	0.03	0.02	1	Muscular1	AC025774.1
FAM117A1	0.0051276	0.712019	0.104	0.087	1	Muscular1	FAM117A
PRPF38A1	0.00515301	0.45892	0.235	0.224	1	Muscular1	PRPF38A
EFCAB13	0.00515774	1.19208	0.034	0.023	1	Muscular1	EFCAB1
WIPI11	0.00520979	0.609462	0.074	0.059	1	Muscular1	WIPI1
AK4	0.00528798	0.43567	0.184	0.168	1	Muscular1	AK4
NEIL2	0.00531261	0.73693	0.062	0.048	1	Muscular1	NEIL2
AC007541.1	0.00531466	0.846418	0.042	0.03	1	Muscular1	AC007541.1
AL441992.11	0.00533051	0.155012	0.011	0.022	1	Muscular1	AL441992.1
TIMM132	0.00535027	0.24304	0.389	0.383	1	Muscular1	TIMM13
AC138304.1	0.00549737	1.43234	0.01	0.005	1	Muscular1	AC138304.1
LUCAT1	0.00555723	0.762239	0.032	0.021	1	Muscular1	LUCAT1
THAP7-AS1	0.00557278	0.739597	0.049	0.036	1	Muscular1	THAP7-AS1
EIF5A1	0.00564473	0.215844	0.369	0.358	1	Muscular1	EIF5A
ERAL12	0.00567104	0.106261	0.059	0.08	1	Muscular1	ERAL1
ZNF5801	0.00570149	0.394183	0.233	0.219	1	Muscular1	ZNF580
TCEA2	0.005755	0.406322	0.263	0.254	1	Muscular1	TCEA2
AL121944.1	0.00577238	0.187602	0.024	0.038	1	Muscular1	AL121944.1
AC023355.1	0.005779	1.04318	0.025	0.016	1	Muscular1	AC023355.1
LINC022351	0.00580397	0.984937	0.032	0.021	1	Muscular1	LINC02235
AC107072.2	0.0060022	0.438101	0.091	0.075	1	Muscular1	AC107072.2
LCTL	0.00603399	1.20619	0.02	0.012	1	Muscular1	LCTL
C8orf371	0.00605988	0.745305	0.072	0.057	1	Muscular1	C8orf37
CCDC102B1	0.00607527	0.500735	0.139	0.122	1	Muscular1	CCDC102B
AC099791.2	0.00609155	0.768962	0.056	0.042	1	Muscular1	AC099791.2
PYCR1	0.00611469	0.763287	0.127	0.111	1	Muscular1	PYCR1
ECI21	0.00614739	0.295535	0.307	0.299	1	Muscular1	ECI2
FKBP14	0.00623153	0.400061	0.184	0.167	1	Muscular1	FKBP14
CFAP741	0.00623644	1.63341	0.013	0.007	1	Muscular1	CFAP74
NKAP2	0.00624258	0.48866	0.207	0.195	1	Muscular1	NKAP
SALL1	0.00634559	0.896189	0.079	0.064	1	Muscular1	SALL1
NUDT17	0.00648113	0.900611	0.028	0.018	1	Muscular1	NUDT17
LINC00672	0.00654242	0.480337	0.043	0.031	1	Muscular1	LINC00672
PLPPR2	0.0066207	0.314406	0.059	0.045	1	Muscular1	PLPPR2
SSPO	0.00672001	0.613688	0.052	0.039	1	Muscular1	SSPO
EFCAB12	0.00672943	1.58118	0.015	0.008	1	Muscular1	EFCAB12
TFB1M	0.00677799	0.401175	0.209	0.195	1	Muscular1	TFB1M
LINC025251	0.00679782	0.684144	0.021	0.013	1	Muscular1	LINC02525
NIPA11	0.00692144	0.140206	0.046	0.064	1	Muscular1	NIPA1
CEACAM11	0.0069365	0.259166	0.069	0.054	1	Muscular1	CEACAM1
ZNF226	0.00694568	0.429579	0.186	0.171	1	Muscular1	ZNF226
DOCK4-AS11	0.00705866	0.37186	0.018	0.011	1	Muscular1	DOCK4-AS1
TCN2	0.00710843	0.215275	0.04	0.057	1	Muscular1	TCN2
AP004609.3	0.00716772	1.06672	0.033	0.023	1	Muscular1	AP004609.3
DDX13	0.00718191	0.158151	0.368	0.363	1	Muscular1	DDX1
SQLE2	0.00723982	0.131281	0.369	0.353	1	Muscular1	SQLE
TTYH22	0.00734937	0.518592	0.042	0.03	1	Muscular1	TTYH2
AC010255.1	0.00736283	0.58234	0.015	0.008	1	Muscular1	AC010255.1
ORMDL2	0.00738381	0.146596	0.101	0.13	1	Muscular1	ORMDL2
AC106707.11	0.00752863	0.213196	0.039	0.056	1	Muscular1	AC106707.1
CRY11	0.0075599	0.413684	0.156	0.139	1	Muscular1	CRY1
ATF32	0.00765856	0.736561	0.074	0.059	1	Muscular1	ATF3
TPST2	0.00778145	0.587997	0.106	0.09	1	Muscular1	TPST2
PSMC5	0.00781485	0.366922	0.258	0.248	1	Muscular1	PSMC5
CNIH4	0.00784103	0.189494	0.359	0.353	1	Muscular1	CNIH4
SGCB3	0.00786724	0.230444	0.251	0.237	1	Muscular1	SGCB
GPR1612	0.00791596	0.40112	0.113	0.096	1	Muscular1	GPR161
TST	0.00795636	0.38092	0.085	0.112	1	Muscular1	TST
FNDC4	0.0079811	0.692025	0.063	0.049	1	Muscular1	FNDC4
MAGEH11	0.00805812	0.371358	0.22	0.205	1	Muscular1	MAGEH1
AF129075.2	0.00814609	1.69522	0.011	0.005	1	Muscular1	AF129075.2
AC027644.3	0.00814916	0.734361	0.116	0.101	1	Muscular1	AC027644.3
HHLA3	0.00817078	0.183919	0.066	0.088	1	Muscular1	HHLA3
RIC32	0.00840848	0.405261	0.15	0.133	1	Muscular1	RIC3
MOB1B	0.00842053	0.162283	0.305	0.294	1	Muscular1	MOB1B
BAD1	0.00846993	0.417543	0.247	0.238	1	Muscular1	BAD
CREM1	0.0085253	0.242487	0.297	0.287	1	Muscular1	CREM
B4GALNT4	0.00860434	0.309767	0.181	0.163	1	Muscular1	B4GALNT4
AF274853.1	0.00869217	1.05032	0.017	0.01	1	Muscular1	AF274853.1
CTDSP1	0.00879519	0.543381	0.15	0.135	1	Muscular1	CTDSP1
ABHD14A1	0.00886391	0.450699	0.149	0.133	1	Muscular1	ABHD14A
CZIB	0.00889572	0.502676	0.197	0.184	1	Muscular1	CZIB
LRMP	0.00896823	1.59083	0.014	0.008	1	Muscular1	LRMP
PPIL6	0.00903902	0.801499	0.132	0.119	1	Muscular1	PPIL6
NLGN3	0.00908222	0.626077	0.037	0.026	1	Muscular1	NLGN3
RNF144A-AS1	0.00924579	0.512098	0.017	0.01	1	Muscular1	RNF144A-AS1
INSIG2	0.00929721	0.573221	0.164	0.15	1	Muscular1	INSIG2
TMEM232	0.00934743	0.405616	0.201	0.187	1	Muscular1	TMEM232
REEP22	0.00935341	0.491379	0.071	0.056	1	Muscular1	REEP2
TMEM421	0.00936593	0.671164	0.13	0.116	1	Muscular1	TMEM42
AC002074.11	0.00937421	0.590596	0.035	0.025	1	Muscular1	AC002074.1
CCDC65	0.00938286	0.337364	0.144	0.128	1	Muscular1	CCDC65
FDXR1	0.00942176	0.342133	0.032	0.046	1	Muscular1	FDXR
SORCS31	0.00968681	0.120716	0.249	0.226	1	Muscular1	SORCS3
AC127502.2	0.009792	1.10484	0.043	0.032	1	Muscular1	AC127502.2
LAMP1	0.00980308	0.448874	0.207	0.196	1	Muscular1	LAMP1
SSBP4	0.00982012	0.148465	0.393	0.388	1	Muscular1	SSBP4
CA2	0.00985873	0.762904	0.081	0.067	1	Muscular1	CA2
SLC16A141	0.00987559	0.420598	0.08	0.065	1	Muscular1	SLC16A14
AC107884.1	0.00992093	0.701389	0.037	0.027	1	Muscular1	AC107884.1
TNNT11	0	6.05918	0.791	0.087	0	Muscular2	TNNT1
NEB	0	5.34609	0.773	0.072	0	Muscular2	NEB
SGCD1	0	3.63887	0.782	0.103	0	Muscular2	SGCD
TPM2	0	3.27924	0.898	0.343	0	Muscular2	TPM2
EYA41	0	2.40934	0.676	0.154	0	Muscular2	EYA4
CELF23	0	3.11703	0.719	0.198	0	Muscular2	CELF2
SIX11	0	5.89251	0.523	0.011	0	Muscular2	SIX1
LINC012661	0	4.13018	0.567	0.068	0	Muscular2	LINC01266
PRL	0	4.10846	0.531	0.04	0	Muscular2	PRL
MEGF101	0	4.91361	0.511	0.02	0	Muscular2	MEGF10
ACTC1	0	7.80067	0.499	0.024	0	Muscular2	ACTC1
MYF6	0	6.75942	0.48	0.007	0	Muscular2	MYF6
DOCK91	0	3.51601	0.531	0.063	0	Muscular2	DOCK9
EYA23	0	2.57864	0.556	0.1	0	Muscular2	EYA2
PAX7	0	5.51682	0.461	0.011	0	Muscular2	PAX7
GFRA12	0	2.689	0.547	0.098	0	Muscular2	GFRA1
STK261	0	2.64931	0.558	0.12	0	Muscular2	STK26
CAP23	0	2.89278	0.542	0.109	0	Muscular2	CAP2
RYR11	0	4.48929	0.461	0.029	0	Muscular2	RYR1
DES	0	4.13465	0.487	0.067	0	Muscular2	DES
TNNI1	0	6.34397	0.468	0.056	0	Muscular2	TNNI1
MAMSTR1	0	4.24657	0.437	0.029	0	Muscular2	MAMSTR
KLHL411	0	6.19224	0.418	0.013	0	Muscular2	KLHL41
CDH15	0	6.24966	0.411	0.007	0	Muscular2	CDH15
LRIG1	0	3.02422	0.475	0.072	0	Muscular2	LRIG1
MYLPF	0	8.01026	0.429	0.028	0	Muscular2	MYLPF
TNNT2	0	6.46523	0.418	0.019	0	Muscular2	TNNT2
RASSF32	0	2.56119	0.482	0.09	0	Muscular2	RASSF3
MYOG	0	8.65345	0.389	0.004	0	Muscular2	MYOG
SGCA	0	7.00263	0.38	0.004	0	Muscular2	SGCA
PITX2	0	4.58218	0.386	0.024	0	Muscular2	PITX2
MRLN	0	7.82127	0.358	0.006	0	Muscular2	MRLN
TNNC2	0	7.8273	0.356	0.013	0	Muscular2	TNNC2
PDLIM31	0	6.13439	0.352	0.016	0	Muscular2	PDLIM3
MYOD1	0	8.36509	0.325	0.002	0	Muscular2	MYOD1
MYH3	0	7.79342	0.339	0.016	0	Muscular2	MYH3
MYL4	0	7.73791	0.33	0.008	0	Muscular2	MYL4
ENO3	0	4.96054	0.352	0.038	0	Muscular2	ENO3
MYL1	0	8.41851	0.31	0.008	0	Muscular2	MYL1
MUSK	0	4.06158	0.308	0.021	0	Muscular2	MUSK
ITIH5	0	4.67951	0.296	0.019	0	Muscular2	ITIH5
SMPX	0	7.92726	0.27	0.003	0	Muscular2	SMPX
ACTN21	0	5.555	0.277	0.015	0	Muscular2	ACTN2
TRIM55	0	7.48094	0.255	0.002	0	Muscular2	TRIM55
RAPSN	0	6.76815	0.247	0.003	0	Muscular2	RAPSN
CHRNA11	0	7.04199	0.244	0.002	0	Muscular2	CHRNA1
RBM241	0	4.83173	0.25	0.009	0	Muscular2	RBM24
IL17B1	0	6.53154	0.244	0.008	0	Muscular2	IL17B
ACTA1	0	8.18979	0.234	0.004	0	Muscular2	ACTA1
PALMD2	0	5.12547	0.24	0.012	0	Muscular2	PALMD
MYO18B	0	6.62217	0.23	0.004	0	Muscular2	MYO18B
FITM1	0	7.09071	0.226	0.003	0	Muscular2	FITM1
TNNI2	0	8.04258	0.225	0.003	0	Muscular2	TNNI2
TNNC1	0	7.13644	0.239	0.018	0	Muscular2	TNNC1
PRKCH	0	3.99744	0.239	0.02	0	Muscular2	PRKCH
AC020909.2	0	7.79508	0.219	0.002	0	Muscular2	AC020909.2
CCDC1411	0	5.98364	0.22	0.006	0	Muscular2	CCDC141
MUSTN12	0	5.81674	0.22	0.006	0	Muscular2	MUSTN1
TNNT3	0	6.91768	0.223	0.01	0	Muscular2	TNNT3
HSPB3	0	8.26312	0.204	0.002	0	Muscular2	HSPB3
MYMX	0	6.74156	0.196	0.003	0	Muscular2	MYMX
ALX4	0	4.04855	0.194	0.008	0	Muscular2	ALX4
HSPB2	0	6.68573	0.187	0.004	0	Muscular2	HSPB2
C1orf105	0	5.12699	0.188	0.008	0	Muscular2	C1orf105
MYBPH	0	8.1457	0.172	0.002	0	Muscular2	MYBPH
ABLIM31	0	4.98068	0.178	0.009	0	Muscular2	ABLIM3
LINC02397	0	5.62827	0.166	0.002	0	Muscular2	LINC02397
CHRND	0	5.33221	0.163	0.006	0	Muscular2	CHRND
MYPN1	0	5.28184	0.152	0.006	0	Muscular2	MYPN
PGA5	0	8.00382	0.147	0.001	0	Muscular2	PGA5
MSTN1	0	6.16472	0.149	0.004	0	Muscular2	MSTN
JSRP1	0	5.05982	0.149	0.004	0	Muscular2	JSRP1
CASQ21	0	5.65478	0.145	0.005	0	Muscular2	CASQ2
UNC45B	0	8.05181	0.137	0.001	0	Muscular2	UNC45B
PITX1	0	5.39682	0.138	0.004	0	Muscular2	PITX1
PITX3	0	6.13522	0.123	0.002	0	Muscular2	PITX3
SMYD1	0	8.20813	0.12	0.001	0	Muscular2	SMYD1
COX6A2	0	7.03009	0.117	0.002	0	Muscular2	COX6A2
MYF5	0	6.73519	0.112	0.001	0	Muscular2	MYF5
LINC00514	0	7.24116	0.112	0.002	0	Muscular2	LINC00514
AL162414.1	0	5.88427	0.091	0.001	0	Muscular2	AL162414.1
MYMK	0	7.152	0.081	0.001	0	Muscular2	MYMK
KLHL40	0	7.73189	0.076	0	0	Muscular2	KLHL40
VGLL2	0	6.91019	0.075	0	0	Muscular2	VGLL2
CHRNG	1.9992e-289	3.74842	0.149	0.007	6.20092e-285	Muscular2	CHRNG
SOHLH2	1.10226e-288	5.5256	0.24	0.023	3.41887e-284	Muscular2	SOHLH2
AP000857.2	8.34207e-284	3.75114	0.182	0.013	2.58746e-279	Muscular2	AP000857.2
MYBPC1	1.11118e-281	7.3216	0.081	0.001	3.44656e-277	Muscular2	MYBPC1
LINC005451	6.21952e-281	4.81005	0.113	0.004	1.92911e-276	Muscular2	LINC00545
FLNC2	3.1031e-279	2.854	0.386	0.063	9.62489e-275	Muscular2	FLNC
TRDN	9.71239e-278	6.01329	0.123	0.005	3.01249e-273	Muscular2	TRDN
FRMPD12	1.73552e-276	3.86449	0.168	0.011	5.38307e-272	Muscular2	FRMPD1
AP001825.1	3.36276e-273	3.29913	0.315	0.043	1.04303e-268	Muscular2	AP001825.1
RGS161	5.29396e-273	2.28524	0.289	0.034	1.64203e-268	Muscular2	RGS16
MYOT	7.47331e-270	4.65795	0.14	0.007	2.318e-265	Muscular2	MYOT
SRL1	2.66318e-269	3.22319	0.208	0.018	8.26038e-265	Muscular2	SRL
AC092640.11	5.5668e-267	5.54805	0.102	0.003	1.72665e-262	Muscular2	AC092640.1
TCF151	9.55128e-267	3.03317	0.277	0.033	2.96252e-262	Muscular2	TCF15
NES2	2.76188e-264	2.87884	0.484	0.107	8.56652e-260	Muscular2	NES
TRIM72	1.77817e-262	5.72291	0.071	0.001	5.51534e-258	Muscular2	TRIM72
CELF2-AS21	8.97703e-261	3.10201	0.187	0.015	2.78441e-256	Muscular2	CELF2-AS2
TEAD4	3.17308e-260	3.28056	0.262	0.031	9.84195e-256	Muscular2	TEAD4
AC124301.1	6.76568e-254	9.38184	0.055	0	2.09851e-249	Muscular2	AC124301.1
AC087457.11	1.72404e-251	4.07563	0.111	0.004	5.34746e-247	Muscular2	AC087457.1
CACNA1S	2.42979e-250	6.69867	0.07	0.001	7.53647e-246	Muscular2	CACNA1S
LRTM11	1.78823e-249	5.02393	0.138	0.008	5.54655e-245	Muscular2	LRTM1
NNAT3	4.89507e-247	1.9487	0.742	0.251	1.5183e-242	Muscular2	NNAT
TTN	7.83316e-247	4.99372	0.482	0.121	2.42961e-242	Muscular2	TTN
RPS181	4.93047e-246	0.957724	0.993	0.956	1.52928e-241	Muscular2	RPS18
AL078602.1	6.41124e-245	5.39489	0.101	0.003	1.98857e-240	Muscular2	AL078602.1
SHISA21	3.41462e-243	3.47683	0.182	0.015	1.05911e-238	Muscular2	SHISA2
TBX15	8.6811e-240	5.89592	0.082	0.002	2.69262e-235	Muscular2	TBX15
PPP1R14B3	5.33851e-234	2.00375	0.904	0.524	1.65585e-229	Muscular2	PPP1R14B
TGFB2	1.68497e-232	2.09074	0.558	0.15	5.22626e-228	Muscular2	TGFB2
IL1RAPL2	1.02613e-231	2.302	0.402	0.079	3.18274e-227	Muscular2	IL1RAPL2
PRR163	6.42157e-230	4.17396	0.208	0.022	1.99178e-225	Muscular2	PRR16
GREM1	1.27093e-229	4.3001	0.101	0.004	3.94203e-225	Muscular2	GREM1
ASB2	3.04502e-229	4.85792	0.088	0.003	9.44472e-225	Muscular2	ASB2
HPSE21	4.16589e-229	3.84326	0.219	0.024	1.29213e-224	Muscular2	HPSE2
EPHA33	4.20036e-228	2.09902	0.587	0.165	1.30283e-223	Muscular2	EPHA3
APOBEC2	1.16147e-227	3.46274	0.24	0.029	3.60252e-223	Muscular2	APOBEC2
MYLK4	3.52634e-227	4.42374	0.138	0.009	1.09376e-222	Muscular2	MYLK4
CDH131	2.08888e-226	2.34896	0.295	0.043	6.47907e-222	Muscular2	CDH13
LINCMD1	4.00117e-226	7.38469	0.056	0	1.24104e-221	Muscular2	LINCMD1
DUSP27	7.69057e-225	5.76489	0.074	0.002	2.38538e-220	Muscular2	DUSP27
MPPED22	1.73401e-224	2.10833	0.616	0.188	5.37837e-220	Muscular2	MPPED2
AC112206.2	1.08394e-223	3.85066	0.122	0.007	3.36205e-219	Muscular2	AC112206.2
FBXL22	5.89564e-223	4.44863	0.151	0.011	1.82865e-218	Muscular2	FBXL22
AC087428.1	7.3868e-218	4.35616	0.077	0.002	2.29116e-213	Muscular2	AC087428.1
MYH7B1	1.68532e-217	4.52202	0.191	0.019	5.22736e-213	Muscular2	MYH7B
RPS210	4.36702e-217	0.936559	0.987	0.925	1.35452e-212	Muscular2	RPS2
RPS121	5.34041e-216	0.893721	0.992	0.935	1.65643e-211	Muscular2	RPS12
EYA1	4.47526e-214	3.51469	0.247	0.033	1.38809e-209	Muscular2	EYA1
ACVR2A3	3.88626e-213	2.04676	0.712	0.277	1.2054e-208	Muscular2	ACVR2A
TWIST12	5.46249e-213	2.69125	0.349	0.065	1.6943e-208	Muscular2	TWIST1
AL691515.11	2.02948e-210	3.54656	0.13	0.008	6.29484e-206	Muscular2	AL691515.1
RPS192	2.65606e-210	0.863925	0.996	0.935	8.23829e-206	Muscular2	RPS19
H191	3.79804e-209	1.59874	0.794	0.33	1.17804e-204	Muscular2	H19
RPLP12	4.23737e-209	0.836981	0.996	0.954	1.3143e-204	Muscular2	RPLP1
ARPP21	1.06574e-208	3.53591	0.322	0.059	3.30561e-204	Muscular2	ARPP21
Z98949.3	1.27278e-208	6.74708	0.055	0.001	3.94779e-204	Muscular2	Z98949.3
CDK141	2.84317e-206	2.01387	0.827	0.465	8.81866e-202	Muscular2	CDK14
SEPTIN4	9.21694e-205	3.95182	0.145	0.011	2.85882e-200	Muscular2	SEPTIN4
LINC01374	6.18692e-201	4.38047	0.136	0.01	1.919e-196	Muscular2	LINC01374
RPL112	1.51322e-198	0.815637	0.992	0.935	4.69354e-194	Muscular2	RPL11
ST6GALNAC53	1.32595e-197	1.88212	0.504	0.132	4.11269e-193	Muscular2	ST6GALNAC5
RPS32	2.21266e-197	0.913713	0.985	0.909	6.86301e-193	Muscular2	RPS3
MYOZ2	3.60376e-196	4.50639	0.133	0.01	1.11778e-191	Muscular2	MYOZ2
LMOD3	2.63202e-194	4.01498	0.185	0.02	8.16372e-190	Muscular2	LMOD3
RPL7A2	3.67832e-194	0.863804	0.981	0.914	1.1409e-189	Muscular2	RPL7A
FAM78A	6.4701e-193	5.82382	0.065	0.002	2.00683e-188	Muscular2	FAM78A
RPL18A2	1.24248e-192	0.930447	0.986	0.89	3.85381e-188	Muscular2	RPL18A
LHFPL6	1.37732e-192	1.45894	0.716	0.258	4.27203e-188	Muscular2	LHFPL6
RPL132	9.71313e-192	0.807997	0.988	0.935	3.01272e-187	Muscular2	RPL13
GJD4	1.10669e-191	7.0486	0.043	0	3.43262e-187	Muscular2	GJD4
RPL352	2.6586e-191	0.915487	0.986	0.888	8.24619e-187	Muscular2	RPL35
DMRT2	4.94539e-189	5.23404	0.068	0.002	1.53391e-184	Muscular2	DMRT2
ZEB12	2.00607e-188	1.47701	0.862	0.426	6.22223e-184	Muscular2	ZEB1
CD821	1.28143e-186	3.72347	0.125	0.009	3.97461e-182	Muscular2	CD82
RIPOR22	2.1599e-186	2.34791	0.353	0.073	6.69937e-182	Muscular2	RIPOR2
RPL152	8.55975e-186	0.804386	0.986	0.912	2.65498e-181	Muscular2	RPL15
SRPK31	4.69878e-185	4.15402	0.097	0.005	1.45742e-180	Muscular2	SRPK3
LTBP12	3.95846e-184	1.94789	0.711	0.303	1.2278e-179	Muscular2	LTBP1
MEF2C2	2.56244e-181	3.40433	0.524	0.175	7.94793e-177	Muscular2	MEF2C
AC008780.1	7.31786e-181	5.83796	0.058	0.001	2.26978e-176	Muscular2	AC008780.1
RPS3A2	5.86104e-180	0.805562	0.994	0.931	1.81792e-175	Muscular2	RPS3A
ALPK2	1.49226e-179	3.10585	0.202	0.026	4.62853e-175	Muscular2	ALPK2
AL445668.1	3.08499e-179	9.63147	0.037	0	9.5687e-175	Muscular2	AL445668.1
AC092153.1	3.29742e-178	5.43686	0.067	0.002	1.02276e-173	Muscular2	AC092153.1
RPLP01	4.39023e-178	0.909556	0.975	0.835	1.36172e-173	Muscular2	RPLP0
RPL122	7.97441e-178	0.866363	0.986	0.891	2.47342e-173	Muscular2	RPL12
CSRP3	1.14895e-176	7.24594	0.05	0.001	3.5637e-172	Muscular2	CSRP3
LRRN12	6.30859e-175	2.50353	0.539	0.182	1.95674e-170	Muscular2	LRRN1
AC002456.11	1.39838e-174	3.89063	0.102	0.006	4.33736e-170	Muscular2	AC002456.1
MSC-AS11	1.61832e-174	2.19966	0.335	0.071	5.01955e-170	Muscular2	MSC-AS1
ITGA41	2.0796e-174	2.51854	0.227	0.033	6.45029e-170	Muscular2	ITGA4
RPL292	8.95575e-174	0.890991	0.989	0.888	2.7778e-169	Muscular2	RPL29
AC005323.2	4.88909e-173	4.41463	0.07	0.002	1.51645e-168	Muscular2	AC005323.2
GLIPR22	1.49338e-171	1.99506	0.553	0.184	4.63203e-167	Muscular2	GLIPR2
MYH8	7.31588e-171	6.41304	0.078	0.003	2.26917e-166	Muscular2	MYH8
KANK42	1.10497e-170	1.63304	0.421	0.105	3.42729e-166	Muscular2	KANK4
RPL101	1.81698e-170	0.747244	0.992	0.944	5.63573e-166	Muscular2	RPL10
KREMEN2	2.69403e-168	2.85256	0.363	0.088	8.35606e-164	Muscular2	KREMEN2
RPS27A2	4.14476e-168	0.749756	0.993	0.94	1.28558e-163	Muscular2	RPS27A
RPS232	4.83258e-168	0.722535	0.991	0.95	1.49892e-163	Muscular2	RPS23
LINC018861	2.18751e-167	4.88754	0.095	0.005	6.78501e-163	Muscular2	LINC01886
RPL33	8.48586e-167	0.799898	0.989	0.907	2.63206e-162	Muscular2	RPL3
MYOM1	2.51879e-166	4.35302	0.196	0.027	7.81254e-162	Muscular2	MYOM1
XIRP2	4.66599e-166	4.76404	0.09	0.005	1.44725e-161	Muscular2	XIRP2
RPL192	6.55417e-166	0.866975	0.981	0.881	2.03291e-161	Muscular2	RPL19
HS3ST3A11	1.15095e-165	3.19773	0.246	0.042	3.56992e-161	Muscular2	HS3ST3A1
RPL322	1.56458e-165	0.71609	0.993	0.947	4.85285e-161	Muscular2	RPL32
CACNA2D41	6.92395e-165	4.23033	0.088	0.005	2.1476e-160	Muscular2	CACNA2D4
C10orf71	3.42657e-162	6.2649	0.035	0	1.06282e-157	Muscular2	C10orf71
RPL82	9.76983e-161	0.844915	0.981	0.891	3.03031e-156	Muscular2	RPL8
NTF3	1.33942e-160	2.50962	0.189	0.025	4.15449e-156	Muscular2	NTF3
COL25A11	3.85684e-160	1.57556	0.813	0.422	1.19628e-155	Muscular2	COL25A1
GAS11	1.00258e-156	1.80844	0.543	0.187	3.1097e-152	Muscular2	GAS1
DCLK13	5.6708e-156	1.46167	0.792	0.371	1.75891e-151	Muscular2	DCLK1
JPH2	8.32282e-155	3.58825	0.111	0.009	2.58149e-150	Muscular2	JPH2
RPL261	8.6569e-155	0.716467	0.992	0.928	2.68511e-150	Muscular2	RPL26
PCDH18	1.11248e-154	1.53718	0.482	0.141	3.45058e-150	Muscular2	PCDH18
SLF21	1.5387e-154	1.73149	0.636	0.264	4.77258e-150	Muscular2	SLF2
PALM2-AKAP21	6.88054e-154	1.78664	0.564	0.201	2.13414e-149	Muscular2	PALM2-AKAP2
ZNF1061	7.17073e-154	1.97728	0.685	0.314	2.22415e-149	Muscular2	ZNF106
NDST43	9.79781e-154	1.76751	0.273	0.051	3.03899e-149	Muscular2	NDST4
RPL212	1.77217e-153	0.716343	0.982	0.92	5.49675e-149	Muscular2	RPL21
RPL272	2.90863e-153	0.751699	0.985	0.896	9.0217e-149	Muscular2	RPL27
RPS142	2.62008e-151	0.69215	0.994	0.941	8.12671e-147	Muscular2	RPS14
RPS62	6.14008e-151	0.749034	0.992	0.908	1.90447e-146	Muscular2	RPS6
SKP22	1.01413e-150	2.01709	0.446	0.135	3.14554e-146	Muscular2	SKP2
HJV	1.28048e-150	5.31306	0.056	0.002	3.97167e-146	Muscular2	HJV
RPS15A2	1.73544e-150	0.658439	0.987	0.938	5.38281e-146	Muscular2	RPS15A
RPS242	3.33484e-150	0.66348	0.995	0.95	1.03437e-145	Muscular2	RPS24
RPS102	3.54038e-150	0.848345	0.972	0.82	1.09812e-145	Muscular2	RPS10
RPS4X2	5.1198e-150	0.748415	0.986	0.906	1.58801e-145	Muscular2	RPS4X
CLCN51	2.62365e-149	1.26842	0.718	0.306	8.13778e-145	Muscular2	CLCN5
NACA4	3.1104e-149	0.76674	0.989	0.918	9.64752e-145	Muscular2	NACA
SNAI1	2.98123e-148	3.5667	0.113	0.01	9.24688e-144	Muscular2	SNAI1
FNDC52	5.49778e-148	1.62735	0.589	0.213	1.70525e-143	Muscular2	FNDC5
RPL27A2	8.11232e-148	0.813894	0.975	0.855	2.5162e-143	Muscular2	RPL27A
RPL23A2	1.04025e-147	0.78248	0.981	0.873	3.22655e-143	Muscular2	RPL23A
RPS152	2.28307e-147	0.754035	0.985	0.898	7.08139e-143	Muscular2	RPS15
TMEM1082	2.45437e-147	1.97519	0.474	0.153	7.61272e-143	Muscular2	TMEM108
SYNPO2L	6.04097e-147	3.29437	0.124	0.012	1.87373e-142	Muscular2	SYNPO2L
RPS252	3.38239e-146	0.792946	0.985	0.878	1.04912e-141	Muscular2	RPS25
RBM20	4.68525e-145	2.08189	0.386	0.107	1.45322e-140	Muscular2	RBM20
TRIM54	1.58788e-144	5.7542	0.051	0.001	4.92512e-140	Muscular2	TRIM54
RPL141	1.47607e-143	0.742059	0.985	0.897	4.57833e-139	Muscular2	RPL14
PART1	1.80231e-143	2.59822	0.228	0.04	5.59022e-139	Muscular2	PART1
CFL23	2.81597e-143	1.8125	0.57	0.219	8.73431e-139	Muscular2	CFL2
LRIG3	3.74317e-143	1.8148	0.531	0.198	1.16102e-138	Muscular2	LRIG3
AC020584.1	1.08342e-141	6.57857	0.049	0.001	3.36046e-137	Muscular2	AC020584.1
BLCAP	1.42225e-141	2.16346	0.467	0.156	4.4114e-137	Muscular2	BLCAP
RPL172	3.21673e-141	0.670068	0.993	0.925	9.97733e-137	Muscular2	RPL17
SP51	7.05306e-141	4.17705	0.069	0.003	2.18765e-136	Muscular2	SP5
OLFML2B1	1.76266e-140	3.08623	0.2	0.033	5.46723e-136	Muscular2	OLFML2B
RPS92	3.46562e-140	0.750439	0.979	0.878	1.07493e-135	Muscular2	RPS9
EEF1A12	3.89693e-139	0.570409	0.999	0.973	1.20871e-134	Muscular2	EEF1A1
AC063944.11	1.63104e-138	3.15604	0.264	0.056	5.059e-134	Muscular2	AC063944.1
VWCE	4.31949e-138	2.85109	0.145	0.017	1.33978e-133	Muscular2	VWCE
RPL62	5.5518e-138	0.677206	0.986	0.905	1.722e-133	Muscular2	RPL6
MLIP	1.87066e-136	4.612	0.075	0.004	5.80224e-132	Muscular2	MLIP
NMRK2	2.62358e-136	5.4483	0.051	0.002	8.13757e-132	Muscular2	NMRK2
AC018647.1	3.59297e-136	4.06909	0.094	0.007	1.11443e-131	Muscular2	AC018647.1
HSPB13	7.73776e-136	1.65191	0.771	0.398	2.40002e-131	Muscular2	HSPB1
TACR31	8.80749e-135	4.04674	0.081	0.005	2.73182e-130	Muscular2	TACR3
RPL52	1.13105e-134	0.644931	0.991	0.926	3.50817e-130	Muscular2	RPL5
RPS133	5.6491e-134	0.66284	0.984	0.917	1.75218e-129	Muscular2	RPS13
RPL10A2	9.93495e-134	0.790377	0.973	0.842	3.08152e-129	Muscular2	RPL10A
EEF1B21	1.24071e-133	0.910151	0.957	0.736	3.84831e-129	Muscular2	EEF1B2
FYB1	1.51647e-133	4.3677	0.08	0.005	4.70365e-129	Muscular2	FYB1
NPM12	1.98749e-132	0.769047	0.965	0.863	6.16459e-128	Muscular2	NPM1
RPL392	1.19046e-131	0.584619	0.991	0.948	3.69246e-127	Muscular2	RPL39
RPL36A1	1.34104e-131	0.743158	0.982	0.88	4.1595e-127	Muscular2	RPL36A
RPL372	1.88691e-131	0.620742	0.991	0.918	5.85264e-127	Muscular2	RPL37
CASS4	4.65958e-131	2.90106	0.117	0.012	1.44526e-126	Muscular2	CASS4
YBX3	6.29083e-131	1.43351	0.632	0.268	1.95123e-126	Muscular2	YBX3
POPDC32	6.07698e-130	3.41955	0.091	0.007	1.8849e-125	Muscular2	POPDC3
RPL92	7.73258e-129	0.674617	0.993	0.922	2.39841e-124	Muscular2	RPL9
PDLIM4	8.2345e-129	2.22491	0.408	0.13	2.5541e-124	Muscular2	PDLIM4
HEY1	9.7556e-129	2.65275	0.219	0.042	3.0259e-124	Muscular2	HEY1
AC011416.41	1.2973e-128	3.80282	0.06	0.003	4.02383e-124	Muscular2	AC011416.4
TBX3	1.7315e-127	1.42438	0.467	0.151	5.3706e-123	Muscular2	TBX3
EEF1G2	1.98403e-127	0.838653	0.961	0.778	6.15386e-123	Muscular2	EEF1G
EFHD21	7.76324e-127	2.99208	0.269	0.062	2.40792e-122	Muscular2	EFHD2
HEYL	6.66392e-126	2.00899	0.192	0.032	2.06695e-121	Muscular2	HEYL
LINC018851	9.81251e-126	3.80357	0.074	0.004	3.04355e-121	Muscular2	LINC01885
RPL362	2.39097e-125	0.697794	0.982	0.887	7.41607e-121	Muscular2	RPL36
PDGFC1	5.44383e-125	1.27585	0.749	0.396	1.68851e-120	Muscular2	PDGFC
RPS162	1.39247e-124	0.73562	0.973	0.853	4.31903e-120	Muscular2	RPS16
NET11	2.79172e-124	1.63772	0.532	0.211	8.65909e-120	Muscular2	NET1
NEXN	3.79499e-124	1.8356	0.482	0.175	1.17709e-119	Muscular2	NEXN
RACK12	4.41473e-123	0.741025	0.979	0.859	1.36932e-118	Muscular2	RACK1
PSEN2	7.58068e-123	3.00558	0.138	0.018	2.3513e-118	Muscular2	PSEN2
SOX82	8.28698e-123	3.11596	0.135	0.017	2.57037e-118	Muscular2	SOX8
NCALD1	1.06041e-122	1.4387	0.639	0.279	3.28908e-118	Muscular2	NCALD
ARHGAP9	4.49223e-122	4.68841	0.043	0.001	1.39335e-117	Muscular2	ARHGAP9
TANC1	1.14766e-121	1.08621	0.699	0.322	3.5597e-117	Muscular2	TANC1
PLS31	5.51203e-121	1.41014	0.656	0.302	1.70967e-116	Muscular2	PLS3
TGFB31	1.27614e-120	2.37547	0.174	0.028	3.95819e-116	Muscular2	TGFB3
RPS52	1.77922e-120	0.771503	0.972	0.829	5.51859e-116	Muscular2	RPS5
RPL242	1.95426e-120	0.626652	0.991	0.929	6.06151e-116	Muscular2	RPL24
RPS282	2.93382e-120	0.604019	0.993	0.93	9.09983e-116	Muscular2	RPS28
LINC019331	1.15513e-119	1.77056	0.351	0.098	3.58288e-115	Muscular2	LINC01933
SIX41	8.18681e-119	2.82126	0.182	0.031	2.5393e-114	Muscular2	SIX4
RPL182	1.18701e-118	0.627313	0.986	0.916	3.68175e-114	Muscular2	RPL18
NME21	1.30632e-117	0.908612	0.929	0.657	4.05182e-113	Muscular2	NME2
VASH21	4.60731e-117	1.47491	0.463	0.159	1.42905e-112	Muscular2	VASH2
XIRP1	1.30595e-116	6.85409	0.026	0	4.05066e-112	Muscular2	XIRP1
SPHKAP1	1.92202e-116	2.52434	0.265	0.064	5.96154e-112	Muscular2	SPHKAP
DLG2	9.50849e-116	3.5367	0.685	0.409	2.94925e-111	Muscular2	DLG2
CRNDE2	1.26205e-115	1.97058	0.367	0.113	3.9145e-111	Muscular2	CRNDE
PLK22	5.09998e-115	1.71983	0.408	0.133	1.58186e-110	Muscular2	PLK2
AL136114.1	1.11678e-114	3.96753	0.077	0.006	3.4639e-110	Muscular2	AL136114.1
CXCL14	2.65649e-114	1.22387	0.251	0.058	8.23964e-110	Muscular2	CXCL14
TMEM471	8.40973e-114	1.9587	0.326	0.093	2.60845e-109	Muscular2	TMEM47
AC096555.1	9.92964e-114	6.14502	0.033	0	3.07988e-109	Muscular2	AC096555.1
TMEM881	1.07099e-113	3.03086	0.129	0.017	3.32189e-109	Muscular2	TMEM88
SHD2	1.2828e-113	1.99667	0.212	0.041	3.97887e-109	Muscular2	SHD
AC092958.11	2.74115e-113	2.53034	0.12	0.014	8.50222e-109	Muscular2	AC092958.1
LUM	2.74353e-113	3.01142	0.135	0.018	8.5096e-109	Muscular2	LUM
EEF1D2	4.58341e-113	0.999663	0.891	0.564	1.42164e-108	Muscular2	EEF1D
TMTC21	1.45821e-112	1.33656	0.793	0.486	4.52293e-108	Muscular2	TMTC2
ALOX151	2.72913e-112	4.17475	0.057	0.003	8.46493e-108	Muscular2	ALOX15
CAPN61	7.30743e-112	3.23212	0.172	0.03	2.26655e-107	Muscular2	CAPN6
TNC	1.49554e-111	1.72858	0.318	0.087	4.63873e-107	Muscular2	TNC
STAC31	5.19021e-110	2.88185	0.178	0.032	1.60985e-105	Muscular2	STAC3
RPSA1	8.33031e-109	0.766748	0.961	0.793	2.58381e-104	Muscular2	RPSA
BCAT11	9.35853e-109	1.40593	0.595	0.268	2.90273e-104	Muscular2	BCAT1
RPL35A2	1.07459e-108	0.576374	0.985	0.925	3.33304e-104	Muscular2	RPL35A
ATP2A1	1.1519e-108	2.45779	0.151	0.024	3.57284e-104	Muscular2	ATP2A1
RPL302	5.64548e-108	0.555097	0.991	0.942	1.75106e-103	Muscular2	RPL30
NCOA11	7.54787e-108	1.52191	0.832	0.572	2.34112e-103	Muscular2	NCOA1
SGCG	2.8544e-107	1.53376	0.339	0.099	8.8535e-103	Muscular2	SGCG
CEACAM16	4.52889e-107	5.02581	0.026	0	1.40472e-102	Muscular2	CEACAM16
AL133166.11	7.40022e-107	4.8067	0.041	0.001	2.29532e-102	Muscular2	AL133166.1
JPH11	1.10164e-106	4.08368	0.095	0.01	3.41696e-102	Muscular2	JPH1
LRRC39	8.20854e-106	3.49616	0.188	0.037	2.54604e-101	Muscular2	LRRC39
HNRNPA14	1.01568e-105	0.656669	0.966	0.87	3.15034e-101	Muscular2	HNRNPA1
SNHG51	1.05885e-105	1.01194	0.857	0.514	3.28423e-101	Muscular2	SNHG5
SLC30A10	1.3808e-105	3.05792	0.098	0.01	4.28283e-101	Muscular2	SLC30A10
RPS272	4.33438e-105	0.55414	0.991	0.927	1.34439e-100	Muscular2	RPS27
RPL412	4.49226e-105	0.545909	0.998	0.958	1.39336e-100	Muscular2	RPL41
RPL43	1.45404e-104	0.767079	0.947	0.729	4.51001e-100	Muscular2	RPL4
KIF24	2.28036e-104	2.8449	0.232	0.055	7.07299e-100	Muscular2	KIF24
TRDN-AS1	3.02051e-104	5.6908	0.04	0.001	9.3687e-100	Muscular2	TRDN-AS1
PTX31	1.5478e-103	2.19165	0.187	0.036	4.8008e-99	Muscular2	PTX3
RPL282	2.65631e-103	0.582013	0.981	0.915	8.23908e-99	Muscular2	RPL28
TMEM1172	6.28234e-103	1.14124	0.511	0.204	1.94859e-98	Muscular2	TMEM117
C9	2.7528e-102	3.66123	0.095	0.01	8.53836e-98	Muscular2	C9
SLC15A31	4.78338e-102	3.2102	0.104	0.012	1.48366e-97	Muscular2	SLC15A3
CCDC261	5.89192e-102	3.29271	0.078	0.007	1.8275e-97	Muscular2	CCDC26
AL139405.1	1.71815e-101	6.49189	0.025	0	5.32918e-97	Muscular2	AL139405.1
PDE4D	2.69299e-101	1.21	0.856	0.576	8.35283e-97	Muscular2	PDE4D
IGF21	1.2244e-100	1.71622	0.264	0.067	3.79771e-96	Muscular2	IGF2
RPS72	1.53915e-100	0.560528	0.988	0.919	4.77399e-96	Muscular2	RPS7
LINC02786	2.20249e-100	6.83654	0.023	0	6.83145e-96	Muscular2	LINC02786
CDH11	1.77148e-99	0.722346	0.842	0.442	5.49461e-95	Muscular2	CDH11
KLHL31	2.45181e-99	3.66792	0.122	0.017	7.60478e-95	Muscular2	KLHL31
RPL342	2.52476e-99	0.505594	0.994	0.948	7.83104e-95	Muscular2	RPL34
RPL222	1.31061e-98	0.612588	0.98	0.87	4.06513e-94	Muscular2	RPL22
SULF21	1.94665e-98	1.21082	0.468	0.18	6.03794e-94	Muscular2	SULF2
ANXA21	4.27783e-98	1.01693	0.643	0.3	1.32685e-93	Muscular2	ANXA2
RPS82	6.73586e-98	0.520337	0.992	0.955	2.08926e-93	Muscular2	RPS8
SLN	1.39439e-97	7.05485	0.03	0.001	4.32497e-93	Muscular2	SLN
TMEM119	2.3481e-97	2.16138	0.124	0.018	7.28311e-93	Muscular2	TMEM119
2026-03-03	5.40124e-97	1.33961	0.414	0.15	1.6753e-92	Muscular2	2026-03-03
NTN1	2.00745e-95	1.5299	0.228	0.054	6.2265e-91	Muscular2	NTN1
RBFOX22	3.1535e-95	0.845021	0.951	0.775	9.7812e-91	Muscular2	RBFOX2
AL139815.1	2.1437e-94	2.02267	0.258	0.07	6.64911e-90	Muscular2	AL139815.1
AFAP1L11	5.02554e-94	3.81487	0.083	0.008	1.55877e-89	Muscular2	AFAP1L1
ASB5	6.30323e-94	9.95576	0.021	0	1.95507e-89	Muscular2	ASB5
Z98949.1	6.53267e-94	6.79597	0.021	0	2.02624e-89	Muscular2	Z98949.1
RPS212	5.40112e-93	0.611016	0.972	0.853	1.67527e-88	Muscular2	RPS21
MSC	3.76269e-92	3.13005	0.113	0.016	1.16707e-87	Muscular2	MSC
VCAM1	4.97357e-92	0.276246	0.476	0.173	1.54265e-87	Muscular2	VCAM1
SACS2	6.28844e-92	1.16224	0.525	0.223	1.95048e-87	Muscular2	SACS
TMEM131L2	2.50847e-91	1.1304	0.531	0.225	7.78051e-87	Muscular2	TMEM131L
PARM12	2.70873e-91	2.02753	0.241	0.063	8.40167e-87	Muscular2	PARM1
AL359220.1	1.14981e-90	3.58402	0.053	0.003	3.56637e-86	Muscular2	AL359220.1
CRYAB	2.19073e-90	4.23356	0.139	0.024	6.79499e-86	Muscular2	CRYAB
SNHG291	3.62573e-90	0.637938	0.967	0.825	1.12459e-85	Muscular2	SNHG29
AL589740.11	6.97731e-90	1.69087	0.277	0.08	2.16415e-85	Muscular2	AL589740.1
GSG1L2	5.1067e-89	2.54726	0.092	0.011	1.58395e-84	Muscular2	GSG1L
ADAMTS172	1.48659e-88	2.46724	0.156	0.03	4.61095e-84	Muscular2	ADAMTS17
ZNF5364	1.82157e-88	1.34243	0.406	0.15	5.64997e-84	Muscular2	ZNF536
NGFR3	2.45706e-88	1.29658	0.23	0.057	7.62105e-84	Muscular2	NGFR
LINC01497	5.94174e-88	4.68687	0.032	0.001	1.84295e-83	Muscular2	LINC01497
SPATS2L1	1.12061e-87	0.992169	0.669	0.339	3.47579e-83	Muscular2	SPATS2L
AP002370.2	1.75187e-87	2.11126	0.12	0.018	5.43379e-83	Muscular2	AP002370.2
FOXD2	9.10468e-87	2.2292	0.149	0.028	2.824e-82	Muscular2	FOXD2
BEST3	1.24655e-86	6.53089	0.033	0.001	3.86642e-82	Muscular2	BEST3
IGF2-AS1	1.8088e-86	1.67243	0.214	0.052	5.61037e-82	Muscular2	IGF2-AS
DLK12	2.17797e-86	3.3265	0.251	0.073	6.75542e-82	Muscular2	DLK1
MAP3K7CL	8.12954e-86	5.18779	0.05	0.003	2.52154e-81	Muscular2	MAP3K7CL
AL391832.2	1.03819e-85	4.2037	0.047	0.003	3.22016e-81	Muscular2	AL391832.2
PLCE11	5.91594e-85	1.91844	0.379	0.144	1.83495e-80	Muscular2	PLCE1
PCLAF1	6.4255e-85	1.38544	0.475	0.204	1.993e-80	Muscular2	PCLAF
STARD131	7.49307e-85	1.03716	0.407	0.155	2.32412e-80	Muscular2	STARD13
YBX13	1.1505e-84	0.731524	0.931	0.756	3.56851e-80	Muscular2	YBX1
SPTB	1.34267e-84	2.88341	0.105	0.015	4.16455e-80	Muscular2	SPTB
PFN11	2.46489e-84	1.02096	0.896	0.659	7.64535e-80	Muscular2	PFN1
PTPRD1	2.60809e-84	0.691316	0.88	0.617	8.0895e-80	Muscular2	PTPRD
AASS2	4.9371e-84	1.32125	0.398	0.152	1.53134e-79	Muscular2	AASS
TENM33	8.88709e-84	1.04698	0.772	0.477	2.75651e-79	Muscular2	TENM3
NME11	1.1347e-83	1.01273	0.67	0.357	3.5195e-79	Muscular2	NME1
MNAT12	1.40446e-83	0.869532	0.833	0.549	4.35622e-79	Muscular2	MNAT1
TMEM1311	4.71432e-82	1.08552	0.675	0.379	1.46224e-77	Muscular2	TMEM131
AC025434.1	5.06174e-82	3.45726	0.043	0.002	1.57e-77	Muscular2	AC025434.1
FAP	6.19858e-82	1.02838	0.465	0.19	1.92261e-77	Muscular2	FAP
ANXA62	9.29981e-81	1.01319	0.511	0.227	2.88452e-76	Muscular2	ANXA6
NANOS1	1.16714e-80	2.22028	0.118	0.019	3.62012e-76	Muscular2	NANOS1
SCRIB	1.38473e-80	2.32759	0.226	0.062	4.29503e-76	Muscular2	SCRIB
MYL6B2	1.85797e-80	1.44724	0.763	0.457	5.76286e-76	Muscular2	MYL6B
RPL72	3.90738e-80	0.587746	0.97	0.848	1.21195e-75	Muscular2	RPL7
ARHGEF61	5.65934e-80	2.79566	0.078	0.009	1.75536e-75	Muscular2	ARHGEF6
ZFHX43	2.77931e-79	0.71173	0.663	0.337	8.62059e-75	Muscular2	ZFHX4
PARP15	7.15636e-79	4.2933	0.034	0.001	2.21969e-74	Muscular2	PARP15
CAV3	9.17597e-79	2.48226	0.172	0.039	2.84611e-74	Muscular2	CAV3
TRAF51	2.6271e-78	1.70091	0.29	0.095	8.14846e-74	Muscular2	TRAF5
AC067969.1	3.0538e-78	5.83313	0.023	0	9.47197e-74	Muscular2	AC067969.1
RGMA1	6.78449e-78	1.523	0.213	0.055	2.10434e-73	Muscular2	RGMA
FILIP1	9.74566e-78	2.7182	0.247	0.076	3.02281e-73	Muscular2	FILIP1
ZEB1-AS13	4.29931e-77	1.60671	0.265	0.082	1.33352e-72	Muscular2	ZEB1-AS1
AC026765.3	4.99554e-77	2.54852	0.092	0.013	1.54947e-72	Muscular2	AC026765.3
PGA3	6.16919e-77	7.39652	0.018	0	1.9135e-72	Muscular2	PGA3
DHRS7C	6.16919e-77	7.34714	0.018	0	1.9135e-72	Muscular2	DHRS7C
LINC008611	8.4838e-77	4.32428	0.05	0.004	2.63142e-72	Muscular2	LINC00861
SLC25A62	1.19686e-76	0.771509	0.884	0.636	3.7123e-72	Muscular2	SLC25A6
SMTNL1	8.35312e-76	2.94826	0.051	0.004	2.59089e-71	Muscular2	SMTNL1
EEPD12	1.24838e-75	1.66048	0.241	0.071	3.87209e-71	Muscular2	EEPD1
RPS4Y12	2.8336e-75	0.64945	0.945	0.765	8.78898e-71	Muscular2	RPS4Y1
AC009041.21	1.72073e-74	2.11863	0.17	0.039	5.33717e-70	Muscular2	AC009041.2
TOMM52	1.74085e-74	0.872516	0.798	0.51	5.39959e-70	Muscular2	TOMM5
QKI2	4.27055e-74	0.840499	0.857	0.583	1.3246e-69	Muscular2	QKI
NENF1	5.3207e-74	1.18774	0.441	0.189	1.65032e-69	Muscular2	NENF
CCNG21	5.84477e-74	1.3434	0.484	0.231	1.81287e-69	Muscular2	CCNG2
PAX33	1.01316e-73	1.26912	0.226	0.063	3.14253e-69	Muscular2	PAX3
COLEC121	2.09146e-73	1.23715	0.364	0.14	6.48708e-69	Muscular2	COLEC12
PDLIM73	7.51886e-73	1.1067	0.602	0.319	2.33213e-68	Muscular2	PDLIM7
MIR1-1HG	8.76461e-73	5.05906	0.025	0.001	2.71852e-68	Muscular2	MIR1-1HG
AC110023.11	8.93997e-73	2.82939	0.17	0.04	2.77291e-68	Muscular2	AC110023.1
IGFBP51	9.07731e-73	0.696983	0.857	0.574	2.81551e-68	Muscular2	IGFBP5
ERBB31	9.73422e-73	1.68571	0.263	0.086	3.01926e-68	Muscular2	ERBB3
STRA61	1.49489e-72	1.25663	0.421	0.181	4.63669e-68	Muscular2	STRA6
AC062004.1	4.70318e-72	4.50488	0.032	0.001	1.45879e-67	Muscular2	AC062004.1
CCDC801	6.17194e-72	1.2066	0.458	0.205	1.91435e-67	Muscular2	CCDC80
TMEM38A	6.41066e-72	2.30763	0.239	0.075	1.98839e-67	Muscular2	TMEM38A
FGF5	9.0279e-72	4.20145	0.034	0.002	2.80018e-67	Muscular2	FGF5
SELENOW2	1.1778e-71	1.82646	0.779	0.545	3.65317e-67	Muscular2	SELENOW
FAM13A1	1.41122e-71	0.867231	0.676	0.376	4.37717e-67	Muscular2	FAM13A
C14orf39	3.01081e-71	1.35838	0.257	0.08	9.33864e-67	Muscular2	C14orf39
SNTB11	4.72447e-71	2.32252	0.313	0.122	1.46539e-66	Muscular2	SNTB1
ENAH2	5.90622e-71	0.911767	0.821	0.576	1.83193e-66	Muscular2	ENAH
FGF4	1.30762e-70	9.87432	0.014	0	4.05585e-66	Muscular2	FGF4
TXLNB	1.31389e-70	2.62121	0.105	0.017	4.07531e-66	Muscular2	TXLNB
AL161716.1	4.46798e-70	6.02388	0.019	0	1.38583e-65	Muscular2	AL161716.1
PRDX13	5.9536e-70	1.0503	0.88	0.619	1.84663e-65	Muscular2	PRDX1
BTF32	9.36915e-70	0.659612	0.95	0.762	2.90603e-65	Muscular2	BTF3
E2F81	1.19542e-69	2.17599	0.146	0.032	3.70784e-65	Muscular2	E2F8
AL139231.1	1.40058e-69	1.8601	0.095	0.014	4.34417e-65	Muscular2	AL139231.1
DNM3OS	3.74278e-69	0.775367	0.483	0.205	1.1609e-64	Muscular2	DNM3OS
FGF131	9.70133e-69	1.2338	0.567	0.295	3.00906e-64	Muscular2	FGF13
UBA522	2.22327e-68	0.559881	0.961	0.807	6.89593e-64	Muscular2	UBA52
RPLP22	3.23425e-68	0.502484	0.975	0.862	1.00317e-63	Muscular2	RPLP2
LINC026911	4.44968e-68	2.15544	0.122	0.023	1.38016e-63	Muscular2	LINC02691
EPHA4	5.26976e-68	1.19389	0.44	0.202	1.63452e-63	Muscular2	EPHA4
ADAMTS204	6.04949e-68	1.87341	0.153	0.035	1.87637e-63	Muscular2	ADAMTS20
RXRG2	2.72376e-67	2.3347	0.097	0.015	8.44829e-63	Muscular2	RXRG
DOCK9-AS1	3.90108e-67	4.56493	0.028	0.001	1.21e-62	Muscular2	DOCK9-AS1
DCN1	1.386e-66	1.09833	0.482	0.223	4.29896e-62	Muscular2	DCN
ST51	2.36636e-66	0.840339	0.498	0.237	7.33972e-62	Muscular2	ST5
COL23A1	2.94238e-66	0.730706	0.433	0.181	9.12638e-62	Muscular2	COL23A1
PPIA4	2.9772e-66	0.528392	0.952	0.833	9.23438e-62	Muscular2	PPIA
DNAJC5B	1.23729e-65	4.41834	0.028	0.001	3.8377e-61	Muscular2	DNAJC5B
SNHG161	1.45724e-65	0.90327	0.665	0.383	4.51991e-61	Muscular2	SNHG16
WNT161	2.22009e-65	2.66608	0.083	0.012	6.88605e-61	Muscular2	WNT16
LGALS1	3.86375e-65	0.614904	0.752	0.419	1.19842e-60	Muscular2	LGALS1
PLAAT11	4.80694e-65	1.50106	0.147	0.033	1.49097e-60	Muscular2	PLAAT1
RPL37A2	7.92741e-65	0.525945	0.979	0.897	2.45885e-60	Muscular2	RPL37A
MID11	8.56375e-65	1.23498	0.468	0.227	2.65622e-60	Muscular2	MID1
PTGES3L	9.60484e-65	2.62027	0.096	0.016	2.97913e-60	Muscular2	PTGES3L
LINC023671	9.69012e-65	2.81545	0.065	0.008	3.00558e-60	Muscular2	LINC02367
CDON1	1.11689e-64	0.907045	0.596	0.327	3.46425e-60	Muscular2	CDON
PDZRN31	4.65263e-64	1.25565	0.596	0.342	1.44311e-59	Muscular2	PDZRN3
DYSF	5.36617e-64	4.01886	0.049	0.004	1.66442e-59	Muscular2	DYSF
FAT1	5.85442e-64	0.762969	0.529	0.256	1.81587e-59	Muscular2	FAT1
USP181	9.76131e-64	3.35528	0.249	0.089	3.02766e-59	Muscular2	USP18
ENDOD12	1.14131e-63	2.56951	0.152	0.037	3.53999e-59	Muscular2	ENDOD1
S100A11	1.61513e-63	0.617782	0.858	0.527	5.00965e-59	Muscular2	S100A11
IGFL42	2.07881e-63	1.5891	0.119	0.023	6.44784e-59	Muscular2	IGFL4
FGFR4	3.00522e-63	2.19394	0.187	0.054	9.32129e-59	Muscular2	FGFR4
CASZ12	3.67021e-63	1.65791	0.222	0.07	1.13839e-58	Muscular2	CASZ1
LIMA1	3.82061e-63	1.13326	0.506	0.262	1.18504e-58	Muscular2	LIMA1
LDB32	4.68036e-63	3.28192	0.082	0.012	1.45171e-58	Muscular2	LDB3
AL139246.1	5.66867e-63	5.23077	0.021	0	1.75825e-58	Muscular2	AL139246.1
WSCD12	5.95842e-63	1.68065	0.147	0.035	1.84812e-58	Muscular2	WSCD1
BBOX1-AS11	7.25736e-63	1.9376	0.17	0.045	2.25102e-58	Muscular2	BBOX1-AS1
NECTIN12	8.65794e-63	1.25943	0.235	0.075	2.68543e-58	Muscular2	NECTIN1
LINC015791	8.74836e-63	2.4851	0.097	0.017	2.71348e-58	Muscular2	LINC01579
JAM33	1.6878e-62	1.00324	0.488	0.232	5.23505e-58	Muscular2	JAM3
CAVIN42	3.31633e-62	1.70203	0.216	0.067	1.02863e-57	Muscular2	CAVIN4
AKNAD11	5.56975e-62	1.43871	0.262	0.092	1.72757e-57	Muscular2	AKNAD1
RGS21	1.08353e-61	2.17357	0.151	0.037	3.36079e-57	Muscular2	RGS2
CTHRC1	1.29877e-61	1.45251	0.246	0.083	4.0284e-57	Muscular2	CTHRC1
PC	1.80445e-61	1.76552	0.126	0.027	5.59685e-57	Muscular2	PC
RBMS32	5.64357e-61	0.515052	0.802	0.517	1.75047e-56	Muscular2	RBMS3
HNRNPA1P482	6.09591e-61	1.02719	0.456	0.218	1.89077e-56	Muscular2	HNRNPA1P48
DUSP131	1.13883e-60	5.10366	0.021	0.001	3.5323e-56	Muscular2	DUSP13
ALPK3	1.80577e-60	1.49588	0.271	0.099	5.60096e-56	Muscular2	ALPK3
TP63	4.2817e-60	3.49927	0.113	0.023	1.32805e-55	Muscular2	TP63
RPL22L12	6.45743e-60	0.845904	0.744	0.475	2.0029e-55	Muscular2	RPL22L1
SMC61	1.12426e-59	1.07064	0.499	0.259	3.48711e-55	Muscular2	SMC6
MEST2	2.22724e-59	0.791625	0.67	0.401	6.90823e-55	Muscular2	MEST
MIR1-1HG-AS13	3.01647e-59	2.83581	0.062	0.007	9.35619e-55	Muscular2	MIR1-1HG-AS1
AC015522.1	3.11833e-59	0.710209	0.426	0.192	9.67211e-55	Muscular2	AC015522.1
CNN32	3.6764e-59	0.942975	0.812	0.567	1.14031e-54	Muscular2	CNN3
IGDCC42	3.69639e-59	0.900615	0.395	0.169	1.14651e-54	Muscular2	IGDCC4
LINC01894	5.349e-59	3.11534	0.044	0.004	1.6591e-54	Muscular2	LINC01894
TFF3	5.38461e-59	4.24911	0.042	0.003	1.67015e-54	Muscular2	TFF3
FOXP11	5.42707e-59	0.731522	0.829	0.585	1.68331e-54	Muscular2	FOXP1
PRDX62	6.70993e-59	1.07429	0.823	0.545	2.08122e-54	Muscular2	PRDX6
PCGF51	8.58367e-59	1.61515	0.253	0.091	2.6624e-54	Muscular2	PCGF5
PIK3R1	8.83855e-59	0.985807	0.593	0.337	2.74145e-54	Muscular2	PIK3R1
MDFI1	1.14911e-58	0.886171	0.37	0.154	3.5642e-54	Muscular2	MDFI
CD961	1.94455e-58	2.66921	0.11	0.022	6.03141e-54	Muscular2	CD96
BIRC51	2.08757e-58	1.29825	0.263	0.094	6.475e-54	Muscular2	BIRC5
EPB41L32	2.24808e-58	0.900513	0.349	0.146	6.97287e-54	Muscular2	EPB41L3
FGF91	2.4261e-58	1.63815	0.215	0.069	7.52505e-54	Muscular2	FGF9
MTSS21	2.49602e-58	1.193	0.297	0.113	7.74191e-54	Muscular2	MTSS2
PKNOX22	2.77213e-58	0.729488	0.419	0.186	8.59831e-54	Muscular2	PKNOX2
AP001330.1	3.66251e-58	5.61322	0.02	0	1.136e-53	Muscular2	AP001330.1
LINC00626	4.37039e-58	3.45096	0.054	0.006	1.35556e-53	Muscular2	LINC00626
RBM8A2	6.34501e-58	0.769024	0.768	0.499	1.96803e-53	Muscular2	RBM8A
AL512328.1	9.35924e-58	2.80601	0.057	0.006	2.90296e-53	Muscular2	AL512328.1
C10orf90	1.08566e-57	4.53557	0.029	0.001	3.36738e-53	Muscular2	C10orf90
GJD22	4.62406e-57	2.72392	0.069	0.009	1.43424e-52	Muscular2	GJD2
RAN3	6.29252e-57	0.644647	0.874	0.652	1.95175e-52	Muscular2	RAN
AK51	7.05978e-57	2.41473	0.091	0.016	2.18973e-52	Muscular2	AK5
TMEM38B	2.52835e-56	1.19947	0.337	0.144	7.8422e-52	Muscular2	TMEM38B
TCF43	3.24921e-56	0.593982	0.807	0.553	1.00781e-51	Muscular2	TCF4
POLA2	4.47979e-56	1.63382	0.204	0.064	1.3895e-51	Muscular2	POLA2
EDN3	4.69285e-56	3.49387	0.034	0.002	1.45558e-51	Muscular2	EDN3
EXOC3L4	6.21291e-56	3.03566	0.06	0.007	1.92706e-51	Muscular2	EXOC3L4
CYB5R11	6.22757e-56	2.16814	0.226	0.079	1.9316e-51	Muscular2	CYB5R1
TLN2	6.59199e-56	0.925625	0.502	0.266	2.04464e-51	Muscular2	TLN2
TUBB6	1.04649e-55	1.37179	0.308	0.124	3.2459e-51	Muscular2	TUBB6
SYTL3	3.59035e-55	1.97858	0.151	0.04	1.11362e-50	Muscular2	SYTL3
TSPAN33	3.78671e-55	2.41855	0.205	0.069	1.17452e-50	Muscular2	TSPAN33
PCBP43	4.6865e-55	0.698665	0.385	0.167	1.45361e-50	Muscular2	PCBP4
RSL1D11	9.59131e-55	0.771454	0.601	0.343	2.97494e-50	Muscular2	RSL1D1
DHRS31	1.20792e-54	0.519008	0.799	0.498	3.74662e-50	Muscular2	DHRS3
AC092916.1	1.25106e-54	4.14353	0.021	0.001	3.8804e-50	Muscular2	AC092916.1
E2F71	1.6007e-54	1.63259	0.158	0.043	4.96489e-50	Muscular2	E2F7
FAT31	1.8926e-54	0.375129	0.685	0.383	5.87028e-50	Muscular2	FAT3
HS6ST21	2.16308e-54	1.2182	0.31	0.129	6.70921e-50	Muscular2	HS6ST2
HMGA11	2.458e-54	0.97173	0.464	0.233	7.62398e-50	Muscular2	HMGA1
FLRT32	2.49124e-54	0.867137	0.444	0.214	7.72708e-50	Muscular2	FLRT3
MIR133A1HG	2.96302e-54	2.18659	0.146	0.038	9.1904e-50	Muscular2	MIR133A1HG
RPS171	5.60945e-54	0.531482	0.954	0.804	1.73988e-49	Muscular2	RPS17
AL139340.1	7.25722e-54	4.99844	0.022	0.001	2.25097e-49	Muscular2	AL139340.1
GPC11	2.53755e-53	1.36977	0.271	0.106	7.8707e-49	Muscular2	GPC1
RIMS42	2.76523e-53	1.69115	0.077	0.012	8.57693e-49	Muscular2	RIMS4
PTGFR	3.58155e-53	5.4859	0.035	0.003	1.11089e-48	Muscular2	PTGFR
SCN9A3	3.6485e-53	1.88008	0.153	0.042	1.13166e-48	Muscular2	SCN9A
KLHL30	5.54962e-53	3.99194	0.034	0.002	1.72132e-48	Muscular2	KLHL30
OSBPL62	7.86412e-53	1.01314	0.325	0.136	2.43922e-48	Muscular2	OSBPL6
FBXO101	9.18176e-53	1.20876	0.261	0.098	2.84791e-48	Muscular2	FBXO10
GRIP21	1.19814e-52	3.60673	0.039	0.003	3.71626e-48	Muscular2	GRIP2
SLC25A31	1.43379e-52	0.592067	0.867	0.622	4.4472e-48	Muscular2	SLC25A3
LMOD1	1.85338e-52	1.96263	0.089	0.016	5.74862e-48	Muscular2	LMOD1
ERG	3.27792e-52	2.58105	0.098	0.02	1.01671e-47	Muscular2	ERG
ARHGAP10	4.96752e-52	0.926608	0.372	0.172	1.54078e-47	Muscular2	ARHGAP10
AC005323.1	5.08655e-52	4.37547	0.025	0.001	1.5777e-47	Muscular2	AC005323.1
TMEM155	5.26274e-52	4.36717	0.02	0.001	1.63234e-47	Muscular2	TMEM155
ATP5MC21	1.49211e-51	0.496582	0.944	0.785	4.62808e-47	Muscular2	ATP5MC2
AC044781.13	2.32404e-51	1.399	0.159	0.045	7.20847e-47	Muscular2	AC044781.1
SLC22A231	3.24917e-51	1.11497	0.257	0.098	1.0078e-46	Muscular2	SLC22A23
AC084364.3	4.94966e-51	4.89902	0.015	0	1.53524e-46	Muscular2	AC084364.3
SOBP2	5.06669e-51	0.898041	0.444	0.224	1.57153e-46	Muscular2	SOBP
EIF4EBP12	6.96171e-51	0.962393	0.413	0.198	2.15931e-46	Muscular2	EIF4EBP1
SERBP12	1.56994e-50	0.596178	0.855	0.643	4.8695e-46	Muscular2	SERBP1
VEGFD1	1.58819e-50	3.81907	0.033	0.002	4.9261e-46	Muscular2	VEGFD
CMSS12	1.73624e-50	0.654253	0.63	0.373	5.38529e-46	Muscular2	CMSS1
IFNG-AS1	1.80732e-50	3.7878	0.03	0.002	5.60575e-46	Muscular2	IFNG-AS1
ATP2A2	1.82394e-50	1.01279	0.551	0.316	5.65733e-46	Muscular2	ATP2A2
MRPL512	2.46043e-50	0.594351	0.794	0.517	7.63152e-46	Muscular2	MRPL51
AC099499.1	3.20113e-50	4.7794	0.02	0.001	9.92893e-46	Muscular2	AC099499.1
EIF4A13	4.00521e-50	0.563118	0.895	0.722	1.2423e-45	Muscular2	EIF4A1
DDX60L1	6.63551e-50	1.67991	0.165	0.049	2.05813e-45	Muscular2	DDX60L
ALOX5AP	7.16005e-50	3.88026	0.037	0.003	2.22083e-45	Muscular2	ALOX5AP
GPR631	8.26919e-50	1.23339	0.204	0.068	2.56485e-45	Muscular2	GPR63
TPT11	9.73448e-50	0.376233	0.989	0.93	3.01934e-45	Muscular2	TPT1
KCNMA12	1.08471e-49	1.17353	0.268	0.105	3.36444e-45	Muscular2	KCNMA1
GNG101	1.13368e-49	0.859055	0.52	0.285	3.51632e-45	Muscular2	GNG10
PARD31	1.62568e-49	0.501735	0.898	0.742	5.04237e-45	Muscular2	PARD3
SLC35G11	2.53868e-49	1.30224	0.236	0.087	7.87423e-45	Muscular2	SLC35G1
DNAJC153	3.091e-49	0.629947	0.675	0.406	9.58735e-45	Muscular2	DNAJC15
ACSS21	3.49756e-49	1.22701	0.24	0.089	1.08484e-44	Muscular2	ACSS2
OLFML2A1	6.88426e-49	1.59299	0.092	0.018	2.13529e-44	Muscular2	OLFML2A
H2AFV2	7.50944e-49	0.675902	0.724	0.459	2.3292e-44	Muscular2	H2AFV
AL133257.1	9.6398e-49	5.728	0.018	0	2.98998e-44	Muscular2	AL133257.1
LINC02697	9.97624e-49	5.00354	0.018	0	3.09433e-44	Muscular2	LINC02697
COLGALT21	1.41829e-48	1.36128	0.159	0.046	4.39912e-44	Muscular2	COLGALT2
CITED12	1.6831e-48	2.63596	0.063	0.009	5.22046e-44	Muscular2	CITED1
RRAGD1	2.19914e-48	1.36597	0.254	0.1	6.82107e-44	Muscular2	RRAGD
HACD11	2.33444e-48	2.02645	0.164	0.05	7.24073e-44	Muscular2	HACD1
LINC00578	2.39199e-48	3.6647	0.088	0.017	7.41924e-44	Muscular2	LINC00578
KCNF1	4.68236e-48	3.3402	0.037	0.003	1.45233e-43	Muscular2	KCNF1
PHB	4.96417e-48	0.740287	0.595	0.338	1.53974e-43	Muscular2	PHB
MYC1	7.94482e-48	1.50848	0.218	0.079	2.46425e-43	Muscular2	MYC
TP53I3	1.02809e-47	1.12846	0.291	0.124	3.18884e-43	Muscular2	TP53I3
LINC005131	1.51093e-47	1.52188	0.189	0.063	4.68646e-43	Muscular2	LINC00513
OOEP1	3.83206e-47	0.579234	0.73	0.438	1.18859e-42	Muscular2	OOEP
ITGB1BP2	5.30722e-47	3.29599	0.037	0.003	1.64614e-42	Muscular2	ITGB1BP2
FOXO12	6.22794e-47	1.27341	0.402	0.206	1.93172e-42	Muscular2	FOXO1
PARP9	7.68084e-47	1.50495	0.175	0.057	2.38237e-42	Muscular2	PARP9
KRT40	8.6111e-47	6.157	0.013	0	2.6709e-42	Muscular2	KRT40
RNF2171	1.00506e-46	1.08575	0.45	0.243	3.11738e-42	Muscular2	RNF217
PDE1C3	1.02718e-46	1.76971	0.142	0.04	3.18601e-42	Muscular2	PDE1C
CDKN1A	1.0792e-46	2.65648	0.113	0.028	3.34734e-42	Muscular2	CDKN1A
EIF3M1	1.29025e-46	0.529435	0.804	0.539	4.00196e-42	Muscular2	EIF3M
EHD4	1.38711e-46	1.87649	0.154	0.046	4.3024e-42	Muscular2	EHD4
ODC13	1.89921e-46	0.589988	0.64	0.373	5.89078e-42	Muscular2	ODC1
NUDT1	2.82453e-46	1.10361	0.296	0.128	8.76084e-42	Muscular2	NUDT1
AC023154.1	3.3123e-46	1.89692	0.085	0.017	1.02738e-41	Muscular2	AC023154.1
SNHG261	3.64592e-46	2.37748	0.058	0.008	1.13086e-41	Muscular2	SNHG26
AL109614.1	5.52788e-46	3.64054	0.032	0.002	1.71458e-41	Muscular2	AL109614.1
MSRB2	5.54738e-46	0.751676	0.589	0.336	1.72063e-41	Muscular2	MSRB2
LINC02391	6.37896e-46	2.79354	0.041	0.004	1.97856e-41	Muscular2	LINC02391
SLC38A61	6.54911e-46	0.854381	0.35	0.161	2.03134e-41	Muscular2	SLC38A6
MYL10	6.73903e-46	5.38902	0.019	0.001	2.09024e-41	Muscular2	MYL10
SIRT2	7.1036e-46	1.3894	0.253	0.102	2.20332e-41	Muscular2	SIRT2
CSRP22	1.05791e-45	0.582058	0.675	0.412	3.28131e-41	Muscular2	CSRP2
DANCR3	1.12348e-45	0.657966	0.634	0.376	3.4847e-41	Muscular2	DANCR
ARMCX2	1.22194e-45	0.953247	0.323	0.144	3.7901e-41	Muscular2	ARMCX2
NDUFS52	1.35994e-45	0.512115	0.923	0.735	4.21811e-41	Muscular2	NDUFS5
DUBR1	1.89213e-45	0.956373	0.305	0.13	5.8688e-41	Muscular2	DUBR
ANKRD292	4.08972e-45	2.05901	0.098	0.022	1.26851e-40	Muscular2	ANKRD29
HIPK3	4.31953e-45	1.37965	0.434	0.239	1.33979e-40	Muscular2	HIPK3
CHN13	5.39175e-45	0.516744	0.525	0.28	1.67236e-40	Muscular2	CHN1
TCF31	6.21233e-45	0.655677	0.484	0.259	1.92688e-40	Muscular2	TCF3
AC018953.1	6.57123e-45	6.07438	0.012	0	2.0382e-40	Muscular2	AC018953.1
WWTR12	6.57275e-45	0.817135	0.578	0.346	2.03867e-40	Muscular2	WWTR1
FZD21	8.22114e-45	0.649585	0.405	0.195	2.54995e-40	Muscular2	FZD2
RAB34	1.94113e-44	0.768357	0.538	0.303	6.02079e-40	Muscular2	RAB34
IFI442	2.10036e-44	2.21759	0.097	0.022	6.5147e-40	Muscular2	IFI44
CENPF1	2.36461e-44	0.90367	0.375	0.182	7.3343e-40	Muscular2	CENPF
CKM	4.41738e-44	3.268	0.048	0.006	1.37014e-39	Muscular2	CKM
C3orf672	4.66619e-44	0.836134	0.373	0.182	1.44731e-39	Muscular2	C3orf67
PEG102	4.88278e-44	0.841968	0.701	0.475	1.51449e-39	Muscular2	PEG10
AC012613.1	4.89657e-44	3.21774	0.021	0.001	1.51877e-39	Muscular2	AC012613.1
EIF3E2	4.93765e-44	0.481768	0.889	0.657	1.53151e-39	Muscular2	EIF3E
MACF11	5.5866e-44	0.915752	0.842	0.651	1.73279e-39	Muscular2	MACF1
SYN22	5.80145e-44	1.23456	0.185	0.062	1.79944e-39	Muscular2	SYN2
ACTG2	7.26311e-44	1.75007	0.102	0.024	2.2528e-39	Muscular2	ACTG2
RELL11	1.03872e-43	1.50085	0.25	0.104	3.22179e-39	Muscular2	RELL1
DSCR8	1.07774e-43	6.32496	0.013	0	3.34283e-39	Muscular2	DSCR8
XPO4	1.13464e-43	0.890169	0.518	0.299	3.51931e-39	Muscular2	XPO4
C1QBP2	3.56753e-43	0.678353	0.635	0.39	1.10654e-38	Muscular2	C1QBP
POLE42	3.6123e-43	0.832547	0.399	0.203	1.12043e-38	Muscular2	POLE4
RTRAF4	4.4337e-43	0.549481	0.804	0.554	1.3752e-38	Muscular2	RTRAF
RPRM2	4.64281e-43	2.78647	0.219	0.089	1.44006e-38	Muscular2	RPRM
TUBA1B5	7.32387e-43	0.624251	0.864	0.676	2.27165e-38	Muscular2	TUBA1B
GAS51	7.84459e-43	0.619342	0.888	0.655	2.43316e-38	Muscular2	GAS5
PTRHD12	1.01695e-42	0.861068	0.421	0.221	3.15427e-38	Muscular2	PTRHD1
DOK71	1.19421e-42	3.08441	0.043	0.005	3.70408e-38	Muscular2	DOK7
AGL1	1.47098e-42	1.28325	0.373	0.192	4.56252e-38	Muscular2	AGL
PEX22	1.82332e-42	0.759096	0.476	0.261	5.65538e-38	Muscular2	PEX2
LINC02113	2.39389e-42	3.69211	0.027	0.002	7.42512e-38	Muscular2	LINC02113
LINC01203	4.10861e-42	4.04087	0.022	0.001	1.27437e-37	Muscular2	LINC01203
CENPU1	4.94464e-42	1.02948	0.254	0.104	1.53368e-37	Muscular2	CENPU
HIST1H1B1	8.11858e-42	1.44311	0.188	0.067	2.51814e-37	Muscular2	HIST1H1B
AC012470.11	1.19608e-41	3.04319	0.035	0.003	3.70989e-37	Muscular2	AC012470.1
FBXL7	1.32409e-41	0.387034	0.836	0.553	4.10694e-37	Muscular2	FBXL7
CCNB21	1.80808e-41	0.910677	0.236	0.093	5.60813e-37	Muscular2	CCNB2
FRMD4A3	2.29886e-41	0.728917	0.719	0.532	7.13037e-37	Muscular2	FRMD4A
CLMP	2.39242e-41	0.609124	0.319	0.143	7.42056e-37	Muscular2	CLMP
FXR11	2.466e-41	0.566573	0.832	0.606	7.64879e-37	Muscular2	FXR1
PIP4K2A1	5.6236e-41	0.655921	0.407	0.209	1.74427e-36	Muscular2	PIP4K2A
C4orf31	8.55926e-41	0.643727	0.771	0.527	2.65482e-36	Muscular2	C4orf3
PLEKHO12	1.01096e-40	0.616584	0.464	0.246	3.1357e-36	Muscular2	PLEKHO1
EMC101	1.33767e-40	2.21462	0.379	0.215	4.14904e-36	Muscular2	EMC10
ABCC9	1.47115e-40	2.03702	0.142	0.044	4.56306e-36	Muscular2	ABCC9
AUTS23	1.58569e-40	0.440223	0.946	0.852	4.91833e-36	Muscular2	AUTS2
CENPV4	3.9814e-40	0.517535	0.589	0.355	1.23491e-35	Muscular2	CENPV
UBE2E21	5.04641e-40	0.627822	0.804	0.598	1.56524e-35	Muscular2	UBE2E2
RPL382	5.1834e-40	0.392492	0.966	0.833	1.60774e-35	Muscular2	RPL38
DAPK21	6.07506e-40	1.46104	0.104	0.026	1.8843e-35	Muscular2	DAPK2
SMAD3	6.31085e-40	0.662043	0.413	0.218	1.95743e-35	Muscular2	SMAD3
COA41	6.39658e-40	0.819675	0.538	0.32	1.98403e-35	Muscular2	COA4
MAN2A11	7.88307e-40	0.810624	0.432	0.238	2.44509e-35	Muscular2	MAN2A1
BOLL	1.19966e-39	4.82388	0.015	0	3.72099e-35	Muscular2	BOLL
BRIP11	1.22155e-39	0.751166	0.289	0.128	3.78889e-35	Muscular2	BRIP1
SLC25A482	1.46325e-39	1.8846	0.069	0.013	4.53857e-35	Muscular2	SLC25A48
LRRC38	1.56871e-39	7.11598	0.011	0	4.86568e-35	Muscular2	LRRC38
GRIN2B	1.66973e-39	1.68695	0.178	0.065	5.17901e-35	Muscular2	GRIN2B
LMNA	1.77664e-39	1.04485	0.451	0.262	5.5106e-35	Muscular2	LMNA
ARL22	2.11394e-39	0.80926	0.4	0.209	6.55681e-35	Muscular2	ARL2
GXYLT2	2.3743e-39	0.73722	0.487	0.274	7.36437e-35	Muscular2	GXYLT2
MORC41	3.29189e-39	1.27443	0.219	0.088	1.02105e-34	Muscular2	MORC4
SPEG1	3.80566e-39	1.24141	0.149	0.047	1.1804e-34	Muscular2	SPEG
ANKRD1	3.81824e-39	3.3975	0.049	0.007	1.1843e-34	Muscular2	ANKRD1
UACA1	3.9699e-39	0.678958	0.408	0.216	1.23134e-34	Muscular2	UACA
CHD33	4.16382e-39	0.505302	0.551	0.315	1.29149e-34	Muscular2	CHD3
DDX39B3	6.71301e-39	0.53546	0.708	0.465	2.08217e-34	Muscular2	DDX39B
RYR32	6.80434e-39	1.86273	0.137	0.042	2.1105e-34	Muscular2	RYR3
EMC91	7.66014e-39	1.08031	0.241	0.101	2.37594e-34	Muscular2	EMC9
AC068413.1	7.76009e-39	4.31271	0.019	0.001	2.40695e-34	Muscular2	AC068413.1
OLA11	7.98751e-39	0.527129	0.724	0.486	2.47749e-34	Muscular2	OLA1
TBC1D81	8.37691e-39	0.661742	0.343	0.17	2.59827e-34	Muscular2	TBC1D8
AL160191.1	8.81603e-39	2.63093	0.03	0.003	2.73447e-34	Muscular2	AL160191.1
SNRPD22	9.34111e-39	0.475296	0.88	0.658	2.89733e-34	Muscular2	SNRPD2
HAS2	1.0106e-38	1.41357	0.201	0.077	3.13459e-34	Muscular2	HAS2
POLA1	1.05846e-38	0.683178	0.427	0.233	3.28302e-34	Muscular2	POLA1
ANO102	1.06402e-38	0.892675	0.522	0.327	3.30026e-34	Muscular2	ANO10
CTNNB12	1.1103e-38	0.56406	0.826	0.584	3.44382e-34	Muscular2	CTNNB1
WRNIP1	1.46924e-38	1.0443	0.304	0.145	4.55715e-34	Muscular2	WRNIP1
CERS61	1.69451e-38	0.57376	0.688	0.447	5.25586e-34	Muscular2	CERS6
SRGAP21	1.99837e-38	0.832959	0.358	0.178	6.19833e-34	Muscular2	SRGAP2
WNT9A1	2.10202e-38	2.53607	0.062	0.011	6.51983e-34	Muscular2	WNT9A
RPL13A1	2.45855e-38	0.411975	0.956	0.786	7.62568e-34	Muscular2	RPL13A
TCF122	3.09544e-38	0.422767	0.896	0.753	9.60114e-34	Muscular2	TCF12
BCL2L121	3.30937e-38	1.03748	0.255	0.111	1.02647e-33	Muscular2	BCL2L12
PTENP1-AS1	3.34904e-38	1.70755	0.076	0.016	1.03877e-33	Muscular2	PTENP1-AS
APRT1	3.38092e-38	0.658381	0.579	0.347	1.04866e-33	Muscular2	APRT
SEMA6B1	4.06322e-38	1.32974	0.116	0.032	1.26029e-33	Muscular2	SEMA6B
LMNB22	4.27617e-38	0.918348	0.265	0.117	1.32634e-33	Muscular2	LMNB2
RPS113	4.34953e-38	0.402266	0.966	0.841	1.34909e-33	Muscular2	RPS11
AC023490.4	4.73301e-38	3.44076	0.036	0.004	1.46804e-33	Muscular2	AC023490.4
PRRT4	6.63704e-38	2.37893	0.039	0.005	2.05861e-33	Muscular2	PRRT4
SNRPF4	6.89428e-38	0.479297	0.846	0.634	2.1384e-33	Muscular2	SNRPF
GADD45G3	8.83642e-38	0.78896	0.195	0.072	2.74079e-33	Muscular2	GADD45G
FBL2	8.8544e-38	0.952719	0.418	0.233	2.74637e-33	Muscular2	FBL
SLC25A261	9.22903e-38	0.776117	0.364	0.187	2.86257e-33	Muscular2	SLC25A26
CHRNB1	1.22039e-37	1.46905	0.164	0.058	3.78528e-33	Muscular2	CHRNB1
IL32	1.43484e-37	0.739162	0.359	0.174	4.45044e-33	Muscular2	IL32
UBE2C1	1.47213e-37	0.83056	0.291	0.133	4.56612e-33	Muscular2	UBE2C
ERVMER61-1	2.058e-37	1.9595	0.061	0.011	6.3833e-33	Muscular2	ERVMER61-1
MEF2C-AS11	2.56439e-37	1.03673	0.229	0.096	7.95396e-33	Muscular2	MEF2C-AS1
PSMB52	3.49728e-37	0.512557	0.771	0.527	1.08475e-32	Muscular2	PSMB5
SH3PXD2A1	3.97796e-37	0.533679	0.373	0.185	1.23384e-32	Muscular2	SH3PXD2A
VGLL3	4.36568e-37	1.2513	0.119	0.034	1.3541e-32	Muscular2	VGLL3
FIRRE2	5.77164e-37	0.568904	0.609	0.386	1.79019e-32	Muscular2	FIRRE
JAM22	6.12006e-37	0.854248	0.28	0.125	1.89826e-32	Muscular2	JAM2
AC022140.1	6.58454e-37	3.84055	0.027	0.002	2.04233e-32	Muscular2	AC022140.1
PALLD	8.60319e-37	0.897473	0.789	0.586	2.66845e-32	Muscular2	PALLD
MND11	1.21857e-36	0.985224	0.23	0.096	3.77965e-32	Muscular2	MND1
ADSL1	1.24514e-36	0.741353	0.353	0.18	3.86206e-32	Muscular2	ADSL
ARHGEF21	1.3039e-36	0.774789	0.278	0.126	4.0443e-32	Muscular2	ARHGEF2
FAU2	1.38472e-36	0.342847	0.986	0.89	4.29498e-32	Muscular2	FAU
SAMD4A	1.47896e-36	1.07541	0.358	0.191	4.5873e-32	Muscular2	SAMD4A
DDHD12	2.53306e-36	0.695465	0.444	0.249	7.85679e-32	Muscular2	DDHD1
AL358473.2	2.56212e-36	4.87313	0.011	0	7.94693e-32	Muscular2	AL358473.2
AMPD1	2.57035e-36	5.56609	0.011	0	7.97245e-32	Muscular2	AMPD1
ADAM122	2.90851e-36	0.806297	0.311	0.149	9.02131e-32	Muscular2	ADAM12
AC010967.1	3.37693e-36	3.80965	0.054	0.009	1.04742e-31	Muscular2	AC010967.1
EIF3F1	3.40006e-36	0.458516	0.821	0.569	1.0546e-31	Muscular2	EIF3F
UBE2E31	3.92772e-36	1.16562	0.815	0.631	1.21826e-31	Muscular2	UBE2E3
GYG1	3.96208e-36	1.81129	0.154	0.054	1.22892e-31	Muscular2	GYG1
TOMM221	4.29479e-36	0.708358	0.489	0.284	1.33211e-31	Muscular2	TOMM22
MDH2	5.36228e-36	0.598567	0.598	0.367	1.66322e-31	Muscular2	MDH2
FERMT21	6.09051e-36	0.533334	0.568	0.351	1.88909e-31	Muscular2	FERMT2
INPP4B2	6.38654e-36	0.779636	0.475	0.277	1.98091e-31	Muscular2	INPP4B
NOP532	7.01766e-36	0.63196	0.504	0.295	2.17667e-31	Muscular2	NOP53
SNRPE2	9.44406e-36	0.464872	0.892	0.684	2.92926e-31	Muscular2	SNRPE
SNRPD13	9.84686e-36	0.487372	0.823	0.603	3.0542e-31	Muscular2	SNRPD1
ZWINT1	1.01284e-35	1.26376	0.209	0.085	3.14154e-31	Muscular2	ZWINT
BAZ1A2	1.01779e-35	0.469219	0.511	0.297	3.15687e-31	Muscular2	BAZ1A
C16orf871	1.49264e-35	0.669323	0.448	0.252	4.62971e-31	Muscular2	C16orf87
CHST11	1.77445e-35	1.0081	0.315	0.158	5.5038e-31	Muscular2	CHST11
INPPL1	2.0231e-35	1.14697	0.242	0.108	6.27506e-31	Muscular2	INPPL1
PIMREG	2.32452e-35	1.17723	0.139	0.045	7.20995e-31	Muscular2	PIMREG
SNF82	2.50253e-35	0.563363	0.512	0.299	7.7621e-31	Muscular2	SNF8
ACSL3	2.65722e-35	0.596895	0.538	0.325	8.2419e-31	Muscular2	ACSL3
MRPL112	2.93558e-35	0.62001	0.529	0.313	9.1053e-31	Muscular2	MRPL11
CD992	3.2288e-35	0.416971	0.764	0.499	1.00148e-30	Muscular2	CD99
TGFBR21	3.52534e-35	0.983867	0.282	0.135	1.09346e-30	Muscular2	TGFBR2
ANP32B1	3.86803e-35	0.532552	0.695	0.457	1.19975e-30	Muscular2	ANP32B
DBN12	3.92552e-35	0.507158	0.636	0.407	1.21758e-30	Muscular2	DBN1
UCP2	4.03691e-35	2.03954	0.126	0.04	1.25213e-30	Muscular2	UCP2
RREB11	4.69069e-35	0.67429	0.409	0.226	1.45491e-30	Muscular2	RREB1
GRAMD1B1	6.43324e-35	0.949752	0.196	0.078	1.9954e-30	Muscular2	GRAMD1B
KCNN21	6.61745e-35	1.49739	0.168	0.061	2.05254e-30	Muscular2	KCNN2
GTF2IRD1	6.78743e-35	0.568691	0.433	0.241	2.10526e-30	Muscular2	GTF2IRD1
MAP6D1	8.12789e-35	2.57937	0.047	0.007	2.52103e-30	Muscular2	MAP6D1
PKM2	8.56216e-35	0.465256	0.794	0.555	2.65573e-30	Muscular2	PKM
C3orf521	9.31262e-35	2.47237	0.069	0.015	2.88849e-30	Muscular2	C3orf52
LSM72	1.01082e-34	0.456088	0.841	0.631	3.13527e-30	Muscular2	LSM7
MAD2L11	1.2592e-34	0.881073	0.292	0.14	3.90566e-30	Muscular2	MAD2L1
AURKB1	1.41233e-34	0.961811	0.192	0.074	4.38063e-30	Muscular2	AURKB
TPX21	1.74016e-34	0.712626	0.261	0.116	5.39744e-30	Muscular2	TPX2
TRIM451	1.95065e-34	1.48709	0.126	0.04	6.05035e-30	Muscular2	TRIM45
ZBTB182	2.17046e-34	1.16839	0.195	0.079	6.73213e-30	Muscular2	ZBTB18
CCND23	3.29949e-34	0.53024	0.691	0.48	1.0234e-29	Muscular2	CCND2
ST6GAL21	3.76136e-34	0.324458	0.375	0.187	1.16666e-29	Muscular2	ST6GAL2
LSM42	4.25502e-34	0.586511	0.602	0.385	1.31978e-29	Muscular2	LSM4
E2F31	4.57082e-34	0.723255	0.339	0.174	1.41773e-29	Muscular2	E2F3
ECPAS1	5.19446e-34	0.536629	0.44	0.249	1.61117e-29	Muscular2	ECPAS
MAGED21	5.57748e-34	0.489446	0.743	0.516	1.72997e-29	Muscular2	MAGED2
HELLPAR	6.89936e-34	0.971392	0.207	0.085	2.13997e-29	Muscular2	HELLPAR
CENPH1	7.4251e-34	0.832095	0.268	0.123	2.30304e-29	Muscular2	CENPH
SNRNP252	7.51326e-34	0.728937	0.354	0.185	2.33039e-29	Muscular2	SNRNP25
TMSB4X3	1.19835e-33	0.316052	0.993	0.936	3.71691e-29	Muscular2	TMSB4X
YES11	1.22011e-33	0.543019	0.468	0.274	3.7844e-29	Muscular2	YES1
FN1	1.22646e-33	0.272203	0.425	0.232	3.80413e-29	Muscular2	FN1
PTPRD-AS12	1.27799e-33	1.90289	0.091	0.024	3.96395e-29	Muscular2	PTPRD-AS1
LINC01479	1.40605e-33	4.32884	0.016	0.001	4.36113e-29	Muscular2	LINC01479
MEOX1	1.429e-33	2.16974	0.048	0.008	4.43234e-29	Muscular2	MEOX1
MICU21	1.47022e-33	0.438715	0.658	0.426	4.56017e-29	Muscular2	MICU2
TXNRD11	1.60194e-33	0.492001	0.651	0.421	4.96874e-29	Muscular2	TXNRD1
ADAM191	1.62744e-33	0.95227	0.22	0.092	5.04782e-29	Muscular2	ADAM19
C19orf481	1.76322e-33	0.954484	0.278	0.134	5.46897e-29	Muscular2	C19orf48
AHCY	1.95029e-33	0.945558	0.29	0.143	6.04921e-29	Muscular2	AHCY
SNRPD32	1.98948e-33	0.483458	0.682	0.435	6.17076e-29	Muscular2	SNRPD3
GNB41	2.17099e-33	0.594205	0.351	0.179	6.73375e-29	Muscular2	GNB4
PDGFA	2.2741e-33	1.03228	0.275	0.132	7.05358e-29	Muscular2	PDGFA
GEN12	2.34822e-33	0.821356	0.229	0.099	7.28348e-29	Muscular2	GEN1
SCO1	2.69433e-33	0.791939	0.316	0.161	8.35699e-29	Muscular2	SCO1
LINC02207	2.72183e-33	2.98944	0.029	0.003	8.44229e-29	Muscular2	LINC02207
ADORA2B	3.23587e-33	1.49915	0.076	0.018	1.00367e-28	Muscular2	ADORA2B
ATP2B1-AS12	3.74778e-33	1.17928	0.16	0.058	1.16245e-28	Muscular2	ATP2B1-AS1
UQCRH	4.28078e-33	0.373699	0.935	0.746	1.32777e-28	Muscular2	UQCRH
FSCN14	4.42743e-33	0.510729	0.513	0.303	1.37326e-28	Muscular2	FSCN1
TTF21	4.43255e-33	0.941755	0.244	0.111	1.37484e-28	Muscular2	TTF2
HS3ST3B11	5.0858e-33	1.78137	0.099	0.028	1.57746e-28	Muscular2	HS3ST3B1
OTOG1	5.20335e-33	1.8794	0.034	0.004	1.61392e-28	Muscular2	OTOG
TMEM1091	5.43104e-33	1.18442	0.219	0.095	1.68455e-28	Muscular2	TMEM109
LINC01505	9.61958e-33	1.28139	0.175	0.069	2.98371e-28	Muscular2	LINC01505
BVES-AS12	9.62361e-33	2.4263	0.04	0.006	2.98495e-28	Muscular2	BVES-AS1
ALG1L2	9.71418e-33	1.69235	0.074	0.017	3.01305e-28	Muscular2	ALG1L2
SSPN	9.74781e-33	1.03553	0.201	0.083	3.02348e-28	Muscular2	SSPN
SPC251	9.79349e-33	0.702215	0.219	0.092	3.03765e-28	Muscular2	SPC25
HIP11	1.37927e-32	0.6013	0.453	0.264	4.2781e-28	Muscular2	HIP1
PRELID11	1.77399e-32	0.551967	0.599	0.375	5.50239e-28	Muscular2	PRELID1
SYNE3	1.82638e-32	2.13929	0.049	0.008	5.6649e-28	Muscular2	SYNE3
ABCG1	2.16807e-32	1.80672	0.092	0.025	6.72471e-28	Muscular2	ABCG1
SVIL	2.72606e-32	0.511163	0.69	0.474	8.45542e-28	Muscular2	SVIL
CEP1281	2.75382e-32	0.600786	0.33	0.169	8.54152e-28	Muscular2	CEP128
MAP4K44	3.02728e-32	0.3602	0.766	0.534	9.38971e-28	Muscular2	MAP4K4
CRPPA	3.46071e-32	1.12254	0.228	0.103	1.07341e-27	Muscular2	CRPPA
VCL	4.05625e-32	0.488448	0.564	0.351	1.25813e-27	Muscular2	VCL
AC004448.21	4.69985e-32	0.797134	0.317	0.163	1.45775e-27	Muscular2	AC004448.2
ORC61	4.74013e-32	1.06625	0.244	0.113	1.47025e-27	Muscular2	ORC6
IGF1	5.46676e-32	0.871479	0.244	0.11	1.69562e-27	Muscular2	IGF1
KCNJ6	5.64577e-32	2.01849	0.071	0.016	1.75115e-27	Muscular2	KCNJ6
GINS21	5.7816e-32	0.922529	0.207	0.087	1.79328e-27	Muscular2	GINS2
RANBP3L1	6.5305e-32	1.83547	0.096	0.027	2.02557e-27	Muscular2	RANBP3L
SNRPB1	6.63282e-32	0.618909	0.606	0.398	2.0573e-27	Muscular2	SNRPB
LINC02428	7.35772e-32	2.11243	0.074	0.017	2.28214e-27	Muscular2	LINC02428
TRAPPC2L2	7.37066e-32	0.575635	0.45	0.259	2.28616e-27	Muscular2	TRAPPC2L
LRP5	7.37897e-32	0.66691	0.267	0.126	2.28873e-27	Muscular2	LRP5
PRSS121	8.86245e-32	1.55414	0.178	0.071	2.74887e-27	Muscular2	PRSS12
PABPC11	1.09966e-31	0.435749	0.766	0.551	3.41082e-27	Muscular2	PABPC1
LSM31	1.10634e-31	0.48191	0.633	0.409	3.43153e-27	Muscular2	LSM3
PAICS2	1.16905e-31	0.563224	0.537	0.34	3.62604e-27	Muscular2	PAICS
EEF21	1.26344e-31	0.446212	0.891	0.696	3.91882e-27	Muscular2	EEF2
FRMD61	1.31092e-31	0.71499	0.258	0.121	4.06609e-27	Muscular2	FRMD6
CENPK1	1.35154e-31	0.627913	0.322	0.163	4.19206e-27	Muscular2	CENPK
THG1L1	1.42798e-31	0.966939	0.25	0.119	4.42916e-27	Muscular2	THG1L
HSPD11	1.44384e-31	0.460434	0.807	0.594	4.47837e-27	Muscular2	HSPD1
MYL9	1.64848e-31	0.896661	0.37	0.203	5.11309e-27	Muscular2	MYL9
PYCR11	1.67053e-31	1.03335	0.236	0.108	5.18147e-27	Muscular2	PYCR1
MRPS152	1.68624e-31	0.646537	0.408	0.231	5.23021e-27	Muscular2	MRPS15
RPL311	1.77505e-31	0.382859	0.932	0.762	5.50566e-27	Muscular2	RPL31
PRR5	2.04177e-31	1.10116	0.205	0.088	6.33296e-27	Muscular2	PRR5
MDK3	2.28516e-31	0.52068	0.873	0.692	7.08788e-27	Muscular2	MDK
EIF3D1	2.3072e-31	0.520738	0.568	0.356	7.15624e-27	Muscular2	EIF3D
FZD9	2.61555e-31	2.77702	0.04	0.006	8.11264e-27	Muscular2	FZD9
RBPJ2	3.07264e-31	0.48393	0.763	0.552	9.5304e-27	Muscular2	RBPJ
HDDC21	3.40814e-31	0.526962	0.581	0.365	1.0571e-26	Muscular2	HDDC2
CCT42	3.91727e-31	0.409452	0.706	0.475	1.21502e-26	Muscular2	CCT4
PPP2R3B	4.47715e-31	1.53987	0.198	0.085	1.38868e-26	Muscular2	PPP2R3B
ATP5MF1	4.86142e-31	0.501714	0.742	0.506	1.50787e-26	Muscular2	ATP5MF
RASSF4	5.13324e-31	1.65429	0.235	0.114	1.59218e-26	Muscular2	RASSF4
ZIC12	5.15446e-31	0.507204	0.212	0.088	1.59876e-26	Muscular2	ZIC1
TCF7L21	5.38821e-31	0.355779	0.577	0.366	1.67126e-26	Muscular2	TCF7L2
AC093843.1	5.62072e-31	4.64932	0.015	0.001	1.74338e-26	Muscular2	AC093843.1
DGKD	5.92666e-31	0.679997	0.292	0.145	1.83827e-26	Muscular2	DGKD
ADGRA31	6.02369e-31	0.496484	0.533	0.331	1.86837e-26	Muscular2	ADGRA3
EIF3A1	7.23259e-31	0.448547	0.671	0.447	2.24333e-26	Muscular2	EIF3A
AGO21	8.27038e-31	0.563008	0.501	0.311	2.56522e-26	Muscular2	AGO2
ARMCX61	8.50788e-31	0.872933	0.379	0.214	2.63889e-26	Muscular2	ARMCX6
2026-12-01	9.09963e-31	1.041	0.123	0.04	2.82243e-26	Muscular2	2026-12-01
VIM1	9.71749e-31	0.422949	0.943	0.741	3.01407e-26	Muscular2	VIM
SYNJ21	1.08625e-30	0.821246	0.221	0.098	3.36921e-26	Muscular2	SYNJ2
NT5DC2	1.09248e-30	0.551617	0.367	0.199	3.38855e-26	Muscular2	NT5DC2
SLC44A2	1.22811e-30	0.708949	0.264	0.126	3.80922e-26	Muscular2	SLC44A2
EMP21	1.3791e-30	1.01046	0.244	0.113	4.27755e-26	Muscular2	EMP2
CDK42	1.54268e-30	0.529931	0.517	0.316	4.78494e-26	Muscular2	CDK4
POLQ1	1.60696e-30	0.875771	0.18	0.072	4.98429e-26	Muscular2	POLQ
HSP90AB12	1.89215e-30	0.331381	0.965	0.868	5.86888e-26	Muscular2	HSP90AB1
KREMEN11	2.25934e-30	0.742718	0.229	0.105	7.00779e-26	Muscular2	KREMEN1
LZTS13	2.28122e-30	0.681957	0.214	0.091	7.07566e-26	Muscular2	LZTS1
LINC008821	2.64642e-30	1.18064	0.306	0.163	8.20841e-26	Muscular2	LINC00882
TEX141	2.95957e-30	1.27161	0.133	0.046	9.17971e-26	Muscular2	TEX14
ST7-AS1	3.21399e-30	1.44345	0.145	0.054	9.96885e-26	Muscular2	ST7-AS1
SUMF1	3.65756e-30	0.56072	0.592	0.391	1.13447e-25	Muscular2	SUMF1
TMTC1	4.51494e-30	0.199372	0.336	0.167	1.4004e-25	Muscular2	TMTC1
CCT53	5.51752e-30	0.499456	0.581	0.375	1.71137e-25	Muscular2	CCT5
HADH1	5.6748e-30	0.784813	0.31	0.164	1.76015e-25	Muscular2	HADH
ZNF6952	9.22944e-30	1.01125	0.132	0.046	2.86269e-25	Muscular2	ZNF695
ETFA2	1.01782e-29	0.411676	0.554	0.345	3.15696e-25	Muscular2	ETFA
PARPBP1	1.05379e-29	0.806165	0.221	0.099	3.26854e-25	Muscular2	PARPBP
AC009387.11	1.10239e-29	2.80145	0.023	0.002	3.41927e-25	Muscular2	AC009387.1
P4HA2	1.73598e-29	0.846449	0.32	0.173	5.38449e-25	Muscular2	P4HA2
NME42	1.99295e-29	0.563695	0.578	0.374	6.18153e-25	Muscular2	NME4
DAAM13	1.99905e-29	0.392586	0.664	0.453	6.20047e-25	Muscular2	DAAM1
ATP2B12	2.11382e-29	0.597732	0.727	0.535	6.55643e-25	Muscular2	ATP2B1
AC104596.11	2.60605e-29	0.918197	0.225	0.102	8.08318e-25	Muscular2	AC104596.1
MYL12A1	2.803e-29	0.481668	0.709	0.481	8.69407e-25	Muscular2	MYL12A
SETD72	2.90286e-29	0.961241	0.198	0.086	9.00379e-25	Muscular2	SETD7
LFNG	3.37758e-29	1.27801	0.158	0.062	1.04762e-24	Muscular2	LFNG
TAGLN	3.44581e-29	0.566937	0.394	0.22	1.06879e-24	Muscular2	TAGLN
LSM52	3.49818e-29	0.448443	0.735	0.506	1.08503e-24	Muscular2	LSM5
GPC3	3.90927e-29	0.364044	0.794	0.6	1.21254e-24	Muscular2	GPC3
USP463	4.43254e-29	0.387405	0.478	0.284	1.37484e-24	Muscular2	USP46
IGF2BP11	4.43962e-29	0.435523	0.665	0.462	1.37704e-24	Muscular2	IGF2BP1
PPP1R9A	4.52482e-29	0.451249	0.649	0.418	1.40346e-24	Muscular2	PPP1R9A
MAP2K1	5.3569e-29	0.69299	0.335	0.182	1.66155e-24	Muscular2	MAP2K1
ELMSAN1	5.88398e-29	0.772163	0.27	0.136	1.82503e-24	Muscular2	ELMSAN1
DCP2	6.81168e-29	0.490562	0.505	0.308	2.11278e-24	Muscular2	DCP2
TNK21	7.37597e-29	0.9652	0.139	0.051	2.28781e-24	Muscular2	TNK2
DDR21	7.70463e-29	0.342277	0.433	0.241	2.38974e-24	Muscular2	DDR2
HIST1H1C1	7.87283e-29	0.943379	0.313	0.166	2.44192e-24	Muscular2	HIST1H1C
MIPOL11	9.24699e-29	0.409157	0.529	0.333	2.86814e-24	Muscular2	MIPOL1
SSBP13	1.04234e-28	0.389635	0.811	0.588	3.23302e-24	Muscular2	SSBP1
TMCC1-AS1	1.16212e-28	1.13738	0.135	0.049	3.60454e-24	Muscular2	TMCC1-AS1
GNAS4	1.28924e-28	0.363408	0.939	0.796	3.99884e-24	Muscular2	GNAS
PHB21	1.54541e-28	0.465152	0.613	0.392	4.79341e-24	Muscular2	PHB2
IRS12	1.55227e-28	0.673125	0.285	0.143	4.81468e-24	Muscular2	IRS1
NDUFAF82	1.73845e-28	0.551288	0.501	0.309	5.39214e-24	Muscular2	NDUFAF8
RBM28	1.82644e-28	0.477796	0.422	0.243	5.66506e-24	Muscular2	RBM28
LRRFIP1	1.91716e-28	0.642239	0.492	0.313	5.94646e-24	Muscular2	LRRFIP1
RPS291	1.94104e-28	0.291716	0.972	0.874	6.02052e-24	Muscular2	RPS29
TOMM201	2.2702e-28	0.388586	0.858	0.628	7.04147e-24	Muscular2	TOMM20
LY86-AS1	2.31912e-28	4.20617	0.014	0.001	7.1932e-24	Muscular2	LY86-AS1
AL121749.1	2.3415e-28	4.3865	0.014	0.001	7.26262e-24	Muscular2	AL121749.1
CD28	2.57627e-28	6.09535	0.012	0	7.9908e-24	Muscular2	CD28
CDCA71	2.81079e-28	0.993809	0.175	0.072	8.71822e-24	Muscular2	CDCA7
PGM51	3.19596e-28	0.841972	0.26	0.129	9.91292e-24	Muscular2	PGM5
RHOBTB34	4.63237e-28	0.423319	0.671	0.452	1.43682e-23	Muscular2	RHOBTB3
CSDC2	5.06732e-28	1.50219	0.095	0.028	1.57173e-23	Muscular2	CSDC2
PEBP13	5.30915e-28	0.372696	0.83	0.611	1.64674e-23	Muscular2	PEBP1
PPP1R14B-AS1	5.39506e-28	2.92362	0.048	0.009	1.67338e-23	Muscular2	PPP1R14B-AS1
CCDC341	5.83443e-28	0.616794	0.329	0.177	1.80967e-23	Muscular2	CCDC34
AL138999.21	6.64065e-28	1.03725	0.069	0.017	2.05973e-23	Muscular2	AL138999.2
IDH2	7.05053e-28	0.443313	0.512	0.313	2.18686e-23	Muscular2	IDH2
DLGAP51	7.94186e-28	0.826735	0.233	0.109	2.46333e-23	Muscular2	DLGAP5
MKI671	8.82341e-28	0.879622	0.218	0.1	2.73676e-23	Muscular2	MKI67
SMC41	8.98874e-28	0.653594	0.324	0.176	2.78804e-23	Muscular2	SMC4
GPSM21	9.20711e-28	0.542963	0.319	0.167	2.85577e-23	Muscular2	GPSM2
EXOC21	9.25623e-28	0.414603	0.335	0.181	2.87101e-23	Muscular2	EXOC2
EIF4E2	9.52361e-28	0.522405	0.49	0.305	2.95394e-23	Muscular2	EIF4E2
STC21	1.04852e-27	1.54117	0.104	0.033	3.25218e-23	Muscular2	STC2
C4orf54	1.11824e-27	5.06717	0.02	0.002	3.46843e-23	Muscular2	C4orf54
SPIDR	1.30068e-27	0.445291	0.641	0.453	4.03432e-23	Muscular2	SPIDR
SPAG6	1.33419e-27	1.70008	0.085	0.024	4.13825e-23	Muscular2	SPAG6
RPL232	1.38585e-27	0.305693	0.979	0.874	4.2985e-23	Muscular2	RPL23
BAG2	1.58341e-27	0.863694	0.188	0.082	4.91128e-23	Muscular2	BAG2
VPS37B	1.65746e-27	0.768966	0.226	0.106	5.14096e-23	Muscular2	VPS37B
SYNCRIP2	1.70457e-27	0.378105	0.623	0.417	5.28706e-23	Muscular2	SYNCRIP
RAB4A1	1.88779e-27	0.5896	0.444	0.267	5.85536e-23	Muscular2	RAB4A
PRKG13	1.90827e-27	0.335355	0.747	0.553	5.91887e-23	Muscular2	PRKG1
ST8SIA52	2.33879e-27	2.20476	0.05	0.01	7.25421e-23	Muscular2	ST8SIA5
HSD17B101	2.43217e-27	0.589306	0.375	0.213	7.54387e-23	Muscular2	HSD17B10
POLR2L1	2.49312e-27	0.529033	0.529	0.331	7.73292e-23	Muscular2	POLR2L
GTSE11	2.51404e-27	0.892936	0.179	0.075	7.7978e-23	Muscular2	GTSE1
REV3L1	3.05355e-27	0.41611	0.696	0.493	9.47121e-23	Muscular2	REV3L
TEX26-AS1	3.05843e-27	3.34191	0.019	0.001	9.48632e-23	Muscular2	TEX26-AS1
EML4	3.16526e-27	0.356139	0.765	0.54	9.8177e-23	Muscular2	EML4
BID2	3.29742e-27	0.874215	0.211	0.096	1.02276e-22	Muscular2	BID
STEAP1B1	3.66945e-27	0.510979	0.476	0.29	1.13815e-22	Muscular2	STEAP1B
CDKN31	3.70251e-27	0.732418	0.208	0.094	1.14841e-22	Muscular2	CDKN3
TASOR21	3.71311e-27	0.386324	0.54	0.345	1.1517e-22	Muscular2	TASOR2
MPST	3.7956e-27	0.724597	0.382	0.222	1.17728e-22	Muscular2	MPST
AFAP12	4.63952e-27	0.243483	0.519	0.32	1.43904e-22	Muscular2	AFAP1
ADORA11	4.8468e-27	2.31144	0.051	0.011	1.50333e-22	Muscular2	ADORA1
SH2B22	5.31852e-27	1.14041	0.118	0.041	1.64964e-22	Muscular2	SH2B2
NKAIN34	5.7275e-27	0.230917	0.408	0.235	1.7765e-22	Muscular2	NKAIN3
CKS21	5.97756e-27	0.561375	0.443	0.278	1.85406e-22	Muscular2	CKS2
LINC026642	7.20145e-27	1.44638	0.06	0.014	2.23368e-22	Muscular2	LINC02664
PPFIA4	7.86155e-27	1.19271	0.168	0.07	2.43842e-22	Muscular2	PPFIA4
MRTO43	1.19991e-26	0.700515	0.283	0.148	3.72175e-22	Muscular2	MRTO4
TSPAN9	1.2456e-26	0.548324	0.288	0.151	3.86347e-22	Muscular2	TSPAN9
DEPDC71	1.27934e-26	1.95548	0.05	0.01	3.96814e-22	Muscular2	DEPDC7
GNG53	1.34822e-26	0.34365	0.915	0.671	4.18177e-22	Muscular2	GNG5
LIN521	1.36179e-26	0.591721	0.304	0.162	4.22385e-22	Muscular2	LIN52
CENPE1	1.6396e-26	0.844911	0.211	0.097	5.08556e-22	Muscular2	CENPE
AC007100.1	1.92033e-26	3.09628	0.02	0.002	5.95629e-22	Muscular2	AC007100.1
LGR51	1.97135e-26	1.17751	0.123	0.045	6.11454e-22	Muscular2	LGR5
PSMA11	2.09261e-26	0.417958	0.72	0.498	6.49064e-22	Muscular2	PSMA1
SLC25A212	2.56579e-26	0.836783	0.204	0.094	7.9583e-22	Muscular2	SLC25A21
AC125807.2	2.78663e-26	3.76098	0.018	0.001	8.64328e-22	Muscular2	AC125807.2
ILF22	2.90813e-26	0.435236	0.628	0.419	9.02015e-22	Muscular2	ILF2
CALCRL1	3.22881e-26	0.601707	0.239	0.115	1.00148e-21	Muscular2	CALCRL
EIF3H2	3.24313e-26	0.356083	0.765	0.546	1.00592e-21	Muscular2	EIF3H
TSC22D21	3.42643e-26	0.474147	0.46	0.282	1.06277e-21	Muscular2	TSC22D2
CDC201	3.58079e-26	0.935841	0.158	0.064	1.11065e-21	Muscular2	CDC20
ATL2	3.70949e-26	0.582966	0.425	0.26	1.15057e-21	Muscular2	ATL2
LARS3	3.72205e-26	0.407499	0.634	0.436	1.15447e-21	Muscular2	LARS
COL26A1	3.78914e-26	0.5471	0.269	0.138	1.17528e-21	Muscular2	COL26A1
POLR2F3	3.85974e-26	0.458164	0.568	0.369	1.19718e-21	Muscular2	POLR2F
SH3BGRL32	4.32639e-26	0.262624	0.587	0.382	1.34192e-21	Muscular2	SH3BGRL3
ABRAXAS11	4.8625e-26	0.607119	0.292	0.155	1.5082e-21	Muscular2	ABRAXAS1
VRK11	5.30413e-26	0.61001	0.282	0.148	1.64518e-21	Muscular2	VRK1
SCT	5.87026e-26	2.76847	0.094	0.03	1.82078e-21	Muscular2	SCT
UHRF11	6.20729e-26	1.07852	0.151	0.061	1.92532e-21	Muscular2	UHRF1
MTHFD22	6.2402e-26	0.874501	0.204	0.093	1.93552e-21	Muscular2	MTHFD2
CCT72	6.50412e-26	0.478248	0.483	0.302	2.01738e-21	Muscular2	CCT7
SPATC1L1	6.59435e-26	0.951146	0.213	0.101	2.04537e-21	Muscular2	SPATC1L
ZNF5191	6.66264e-26	0.656864	0.268	0.137	2.06655e-21	Muscular2	ZNF519
HIST1H1D1	7.48239e-26	0.69258	0.367	0.216	2.32081e-21	Muscular2	HIST1H1D
SASH12	7.73257e-26	1.10662	0.393	0.247	2.39841e-21	Muscular2	SASH1
LEF12	9.99106e-26	0.351604	0.363	0.203	3.09893e-21	Muscular2	LEF1
NECTIN31	1.02106e-25	1.29207	0.481	0.334	3.16702e-21	Muscular2	NECTIN3
FAM43A1	1.20071e-25	1.79696	0.065	0.017	3.72424e-21	Muscular2	FAM43A
PSMB63	1.2573e-25	0.426926	0.637	0.419	3.89977e-21	Muscular2	PSMB6
AC012459.1	1.34796e-25	0.820484	0.17	0.074	4.18098e-21	Muscular2	AC012459.1
SLCO5A12	1.40801e-25	0.622704	0.218	0.101	4.36722e-21	Muscular2	SLCO5A1
KIZ-AS11	1.41022e-25	0.443706	0.537	0.343	4.37407e-21	Muscular2	KIZ-AS1
RRP7A	1.46703e-25	0.619889	0.253	0.127	4.55027e-21	Muscular2	RRP7A
KIF18A1	1.5442e-25	0.685453	0.192	0.086	4.78964e-21	Muscular2	KIF18A
EIF3G1	1.75713e-25	0.462671	0.538	0.342	5.45009e-21	Muscular2	EIF3G
AC006058.11	1.87482e-25	2.52324	0.033	0.005	5.81511e-21	Muscular2	AC006058.1
SPC241	1.88722e-25	0.78666	0.131	0.049	5.85358e-21	Muscular2	SPC24
KIF111	2.00368e-25	0.593584	0.207	0.095	6.2148e-21	Muscular2	KIF11
NCL2	2.01981e-25	0.385357	0.901	0.761	6.26486e-21	Muscular2	NCL
MB	2.13189e-25	3.6929	0.019	0.002	6.61247e-21	Muscular2	MB
WWC2	2.13351e-25	0.423787	0.408	0.242	6.6175e-21	Muscular2	WWC2
TXNL11	2.50805e-25	0.449876	0.685	0.471	7.77922e-21	Muscular2	TXNL1
KIF2C1	3.62988e-25	0.745409	0.168	0.071	1.12588e-20	Muscular2	KIF2C
PVT11	3.66694e-25	0.321751	0.421	0.257	1.13738e-20	Muscular2	PVT1
TAF101	3.75695e-25	0.446815	0.505	0.315	1.16529e-20	Muscular2	TAF10
OSTC2	4.63489e-25	0.313087	0.869	0.664	1.4376e-20	Muscular2	OSTC
FAM207A	4.7553e-25	0.699283	0.274	0.145	1.47495e-20	Muscular2	FAM207A
IARS3	4.79735e-25	0.419252	0.481	0.301	1.48799e-20	Muscular2	IARS
JPT13	4.91458e-25	0.191712	0.809	0.587	1.52435e-20	Muscular2	JPT1
CDC42EP31	5.09733e-25	0.740906	0.295	0.159	1.58104e-20	Muscular2	CDC42EP3
MACROD11	5.13366e-25	0.897905	0.236	0.121	1.59231e-20	Muscular2	MACROD1
NDUFAB12	5.19525e-25	0.333427	0.782	0.536	1.61141e-20	Muscular2	NDUFAB1
XRCC21	5.32214e-25	0.860237	0.149	0.06	1.65077e-20	Muscular2	XRCC2
EDF11	5.39149e-25	0.353383	0.809	0.59	1.67228e-20	Muscular2	EDF1
MICOS102	5.5388e-25	0.314642	0.794	0.554	1.71797e-20	Muscular2	MICOS10
MAPRE11	6.08321e-25	0.6304	0.364	0.21	1.88683e-20	Muscular2	MAPRE1
SDK22	6.13211e-25	0.303855	0.357	0.2	1.902e-20	Muscular2	SDK2
NUTF21	6.58778e-25	0.404899	0.516	0.328	2.04333e-20	Muscular2	NUTF2
NADK21	6.96207e-25	0.708372	0.294	0.16	2.15942e-20	Muscular2	NADK2
SERTM21	8.13922e-25	3.31562	0.022	0.002	2.52454e-20	Muscular2	SERTM2
ISL21	1.05262e-24	3.96272	0.013	0.001	3.26492e-20	Muscular2	ISL2
POLR2E1	1.19597e-24	0.470814	0.439	0.267	3.70955e-20	Muscular2	POLR2E
HTR4	1.28662e-24	3.3977	0.016	0.001	3.99072e-20	Muscular2	HTR4
RANBP13	1.46561e-24	0.516968	0.719	0.522	4.54587e-20	Muscular2	RANBP1
EIF3L	1.56603e-24	0.419591	0.599	0.395	4.85737e-20	Muscular2	EIF3L
PSMD82	1.56699e-24	0.388388	0.69	0.473	4.86034e-20	Muscular2	PSMD8
MELK1	1.62955e-24	0.556822	0.2	0.092	5.05439e-20	Muscular2	MELK
RFC31	1.67229e-24	0.637916	0.356	0.209	5.18696e-20	Muscular2	RFC3
EIF5A2	1.69389e-24	0.54435	0.533	0.352	5.25393e-20	Muscular2	EIF5A
GBX1	1.72272e-24	2.00767	0.021	0.002	5.34337e-20	Muscular2	GBX1
POLD21	1.92548e-24	0.600746	0.345	0.199	5.97225e-20	Muscular2	POLD2
THSD42	2.10331e-24	0.267697	0.437	0.263	6.52383e-20	Muscular2	THSD4
SCN1A-AS13	2.22267e-24	1.10456	0.084	0.025	6.89404e-20	Muscular2	SCN1A-AS1
CCT22	2.30815e-24	0.369683	0.688	0.488	7.1592e-20	Muscular2	CCT2
ZNF75D	2.34029e-24	0.786846	0.215	0.105	7.25888e-20	Muscular2	ZNF75D
KATNBL12	2.40975e-24	0.396663	0.634	0.44	7.47433e-20	Muscular2	KATNBL1
RBMS3-AS32	2.4895e-24	0.790065	0.14	0.055	7.72167e-20	Muscular2	RBMS3-AS3
EIF2S3	2.51044e-24	0.390468	0.717	0.501	7.78663e-20	Muscular2	EIF2S3
RAPH1	2.53637e-24	0.389478	0.532	0.353	7.86706e-20	Muscular2	RAPH1
LINC02139	2.54799e-24	2.76243	0.018	0.001	7.90311e-20	Muscular2	LINC02139
LINC01163	2.73049e-24	4.33203	0.012	0.001	8.46915e-20	Muscular2	LINC01163
PSME2	3.314e-24	0.58013	0.413	0.253	1.0279e-19	Muscular2	PSME2
TCP1	3.31717e-24	0.413147	0.505	0.323	1.02889e-19	Muscular2	TCP1
RAD51AP11	3.32464e-24	0.876767	0.191	0.087	1.0312e-19	Muscular2	RAD51AP1
SRSF72	3.42357e-24	0.426971	0.726	0.535	1.06189e-19	Muscular2	SRSF7
ABCE11	4.72415e-24	0.411031	0.463	0.288	1.46529e-19	Muscular2	ABCE1
GNL31	5.08485e-24	0.440887	0.425	0.26	1.57717e-19	Muscular2	GNL3
COPS93	5.81951e-24	0.359237	0.697	0.481	1.80504e-19	Muscular2	COPS9
UQCC21	5.94068e-24	0.403115	0.606	0.407	1.84262e-19	Muscular2	UQCC2
BIN1	6.11003e-24	1.13396	0.283	0.158	1.89515e-19	Muscular2	BIN1
PCOLCE	7.31775e-24	0.485301	0.416	0.251	2.26975e-19	Muscular2	PCOLCE
STUM2	9.10435e-24	1.8181	0.077	0.023	2.8239e-19	Muscular2	STUM
EIF3I1	9.56638e-24	0.446694	0.487	0.305	2.96721e-19	Muscular2	EIF3I
SEM12	9.8449e-24	0.320266	0.885	0.668	3.05359e-19	Muscular2	SEM1
PRKDC2	1.04103e-23	0.356794	0.778	0.596	3.22898e-19	Muscular2	PRKDC
RPL26L12	1.10213e-23	0.53405	0.542	0.362	3.41849e-19	Muscular2	RPL26L1
EDNRA	1.18057e-23	0.189685	0.375	0.213	3.66179e-19	Muscular2	EDNRA
MT-ND11	1.23377e-23	0.313398	0.885	0.68	3.82679e-19	Muscular2	MT-ND1
TIMM133	1.24848e-23	0.388715	0.584	0.376	3.8724e-19	Muscular2	TIMM13
GCSH1	1.26513e-23	0.332682	0.602	0.401	3.92404e-19	Muscular2	GCSH
STX111	1.30147e-23	2.84725	0.03	0.005	4.03676e-19	Muscular2	STX11
ZEB2-AS1	1.41905e-23	1.46523	0.041	0.008	4.40146e-19	Muscular2	ZEB2-AS1
ZNF7063	1.42366e-23	0.40649	0.623	0.426	4.41577e-19	Muscular2	ZNF706
SEPTIN111	1.43789e-23	0.279117	0.733	0.52	4.45989e-19	Muscular2	SEPTIN11
CENPI	1.52834e-23	0.735188	0.168	0.074	4.74045e-19	Muscular2	CENPI
PGD2	1.53126e-23	0.402077	0.427	0.262	4.7495e-19	Muscular2	PGD
SIVA12	1.78715e-23	0.44352	0.586	0.387	5.54319e-19	Muscular2	SIVA1
SCN7A1	2.24054e-23	0.447846	0.209	0.1	6.94947e-19	Muscular2	SCN7A
CNN2	2.31103e-23	0.584333	0.364	0.217	7.16811e-19	Muscular2	CNN2
LINC027622	2.40704e-23	1.15071	0.212	0.104	7.46592e-19	Muscular2	LINC02762
BLM2	2.59148e-23	0.869674	0.168	0.075	8.03799e-19	Muscular2	BLM
PRSS56	2.96903e-23	3.27388	0.019	0.002	9.20904e-19	Muscular2	PRSS56
PHF81	2.99701e-23	0.586485	0.253	0.132	9.29583e-19	Muscular2	PHF8
PRADC1	3.00132e-23	1.0934	0.135	0.054	9.3092e-19	Muscular2	PRADC1
ASPM1	3.02878e-23	0.639614	0.227	0.112	9.39435e-19	Muscular2	ASPM
PSMB21	3.04045e-23	0.401931	0.644	0.448	9.43056e-19	Muscular2	PSMB2
TAF91	3.10001e-23	0.674386	0.31	0.174	9.61531e-19	Muscular2	TAF9
SRSF33	3.10299e-23	0.307027	0.847	0.662	9.62453e-19	Muscular2	SRSF3
JAZF12	3.18597e-23	0.612173	0.37	0.218	9.88191e-19	Muscular2	JAZF1
MCAM1	3.33088e-23	1.42329	0.078	0.024	1.03314e-18	Muscular2	MCAM
NDUFA43	3.8485e-23	0.340366	0.949	0.834	1.19369e-18	Muscular2	NDUFA4
SSRP11	4.20056e-23	0.614213	0.368	0.223	1.30289e-18	Muscular2	SSRP1
BMERB12	4.51102e-23	0.323461	0.481	0.304	1.39918e-18	Muscular2	BMERB1
RARB2	4.69551e-23	0.264681	0.581	0.388	1.45641e-18	Muscular2	RARB
EXOC62	5.08499e-23	0.797511	0.368	0.227	1.57721e-18	Muscular2	EXOC6
DUSP43	5.11262e-23	0.731352	0.101	0.034	1.58578e-18	Muscular2	DUSP4
PHF5A1	5.48313e-23	0.464115	0.415	0.257	1.7007e-18	Muscular2	PHF5A
NDUFAF2	5.61701e-23	0.327513	0.453	0.281	1.74223e-18	Muscular2	NDUFAF2
ADAMTS5	5.6243e-23	0.215867	0.239	0.117	1.74449e-18	Muscular2	ADAMTS5
SLC25A331	5.82691e-23	0.732042	0.198	0.095	1.80733e-18	Muscular2	SLC25A33
SF3B52	6.13843e-23	0.335778	0.692	0.467	1.90396e-18	Muscular2	SF3B5
RRM2	6.65685e-23	0.94145	0.201	0.098	2.06475e-18	Muscular2	RRM2
PARK72	6.82367e-23	0.351272	0.791	0.582	2.1165e-18	Muscular2	PARK7
C3orf67-AS11	7.11589e-23	0.390318	0.173	0.077	2.20714e-18	Muscular2	C3orf67-AS1
PM20D2	7.17588e-23	1.04743	0.189	0.092	2.22574e-18	Muscular2	PM20D2
TRMT52	7.6112e-23	0.807161	0.196	0.094	2.36077e-18	Muscular2	TRMT5
ANLN1	7.74943e-23	0.841613	0.18	0.082	2.40364e-18	Muscular2	ANLN
ANP32A3	8.35195e-23	0.358712	0.648	0.449	2.59052e-18	Muscular2	ANP32A
AL442071.1	9.61661e-23	1.28629	0.068	0.019	2.98278e-18	Muscular2	AL442071.1
ATOH81	9.69342e-23	1.22489	0.077	0.023	3.00661e-18	Muscular2	ATOH8
FAM114A1	1.01377e-22	0.399149	0.358	0.208	3.14441e-18	Muscular2	FAM114A1
CECR23	1.01523e-22	0.364133	0.566	0.382	3.14894e-18	Muscular2	CECR2
RASAL22	1.02053e-22	0.491893	0.575	0.4	3.16537e-18	Muscular2	RASAL2
TPM1	1.02705e-22	0.958826	0.813	0.628	3.18559e-18	Muscular2	TPM1
MEF2C-AS22	1.02886e-22	1.01349	0.077	0.023	3.19122e-18	Muscular2	MEF2C-AS2
TMOD11	1.03406e-22	2.39202	0.039	0.007	3.20735e-18	Muscular2	TMOD1
HTR2C1	1.03894e-22	1.65454	0.064	0.017	3.22248e-18	Muscular2	HTR2C
APEX13	1.06584e-22	0.31616	0.712	0.489	3.30592e-18	Muscular2	APEX1
PABPC41	1.06961e-22	0.411054	0.415	0.255	3.31762e-18	Muscular2	PABPC4
SAE1	1.07558e-22	0.413891	0.415	0.251	3.33614e-18	Muscular2	SAE1
STK252	1.12667e-22	0.551907	0.342	0.2	3.49459e-18	Muscular2	STK25
PSMG1	1.13097e-22	0.796425	0.26	0.141	3.50793e-18	Muscular2	PSMG1
GCDH	1.19419e-22	0.885117	0.137	0.056	3.70401e-18	Muscular2	GCDH
LANCL1-AS1	1.24051e-22	1.45165	0.138	0.057	3.84771e-18	Muscular2	LANCL1-AS1
MMS22L1	1.28936e-22	0.499781	0.31	0.178	3.99921e-18	Muscular2	MMS22L
LSM62	1.30335e-22	0.405183	0.605	0.407	4.0426e-18	Muscular2	LSM6
ACKR3	1.42388e-22	1.06894	0.144	0.061	4.41646e-18	Muscular2	ACKR3
LDLRAD31	1.45396e-22	0.252243	0.491	0.313	4.50976e-18	Muscular2	LDLRAD3
MIR100HG1	1.51081e-22	0.221784	0.811	0.594	4.68609e-18	Muscular2	MIR100HG
LDHB	1.77722e-22	0.197471	0.902	0.686	5.51239e-18	Muscular2	LDHB
GAB22	1.84377e-22	0.416704	0.386	0.236	5.71883e-18	Muscular2	GAB2
BLOC1S12	1.94257e-22	0.41917	0.545	0.353	6.02526e-18	Muscular2	BLOC1S1
KIF151	1.96627e-22	0.563977	0.205	0.099	6.09879e-18	Muscular2	KIF15
LYRM41	1.96651e-22	0.403226	0.48	0.308	6.09953e-18	Muscular2	LYRM4
UBE2S3	2.09805e-22	0.464432	0.451	0.29	6.50752e-18	Muscular2	UBE2S
AC023480.11	2.22366e-22	0.653976	0.214	0.106	6.89711e-18	Muscular2	AC023480.1
PRIM2	2.36295e-22	0.372782	0.427	0.268	7.32918e-18	Muscular2	PRIM2
ZYX	2.41801e-22	0.799377	0.242	0.128	7.49994e-18	Muscular2	ZYX
GART1	2.51128e-22	0.483664	0.34	0.199	7.78922e-18	Muscular2	GART
REST2	2.59887e-22	0.399091	0.451	0.286	8.06091e-18	Muscular2	REST
SNHG8	2.6372e-22	0.357748	0.678	0.459	8.17979e-18	Muscular2	SNHG8
VASP1	2.72766e-22	1.00239	0.235	0.126	8.46039e-18	Muscular2	VASP
SEMA3C2	3.03558e-22	0.234483	0.402	0.243	9.41546e-18	Muscular2	SEMA3C
NASP2	3.12837e-22	0.417123	0.786	0.626	9.70327e-18	Muscular2	NASP
NPM31	3.24538e-22	0.896671	0.222	0.115	1.00662e-17	Muscular2	NPM3
RTN22	3.30034e-22	0.709052	0.133	0.053	1.02367e-17	Muscular2	RTN2
TUFM	3.34355e-22	0.486904	0.425	0.266	1.03707e-17	Muscular2	TUFM
EIF3K2	3.42673e-22	0.343159	0.763	0.536	1.06287e-17	Muscular2	EIF3K
HUNK	3.55673e-22	0.523223	0.296	0.167	1.10319e-17	Muscular2	HUNK
MRPL203	3.62304e-22	0.325952	0.639	0.435	1.12376e-17	Muscular2	MRPL20
MRPL472	3.68208e-22	0.484512	0.496	0.326	1.14207e-17	Muscular2	MRPL47
MRPL412	3.7223e-22	0.356816	0.557	0.359	1.15454e-17	Muscular2	MRPL41
DCAF131	3.76696e-22	0.587116	0.354	0.212	1.1684e-17	Muscular2	DCAF13
PTPRQ1	3.91113e-22	0.684864	0.09	0.03	1.21312e-17	Muscular2	PTPRQ
UTP111	4.01321e-22	0.442338	0.388	0.234	1.24478e-17	Muscular2	UTP11
FANCD21	4.05452e-22	0.776506	0.174	0.08	1.25759e-17	Muscular2	FANCD2
PARP14	4.12701e-22	0.444371	0.475	0.308	1.28008e-17	Muscular2	PARP1
AMOTL2	4.31101e-22	0.874807	0.201	0.099	1.33715e-17	Muscular2	AMOTL2
EZH23	4.59827e-22	0.253933	0.495	0.314	1.42624e-17	Muscular2	EZH2
KTN1-AS11	4.69847e-22	0.978308	0.14	0.059	1.45732e-17	Muscular2	KTN1-AS1
DOCK101	4.79907e-22	0.470617	0.277	0.149	1.48853e-17	Muscular2	DOCK10
PGP	5.00934e-22	0.5548	0.338	0.199	1.55375e-17	Muscular2	PGP
DDIT42	5.6331e-22	0.441966	0.519	0.346	1.74722e-17	Muscular2	DDIT4
AC021613.1	5.81767e-22	2.3165	0.037	0.007	1.80447e-17	Muscular2	AC021613.1
POLR3K1	5.88348e-22	0.791949	0.213	0.107	1.82488e-17	Muscular2	POLR3K
KNL1	6.25699e-22	0.62701	0.181	0.084	1.94073e-17	Muscular2	KNL1
HMGB31	6.32153e-22	0.434759	0.492	0.326	1.96075e-17	Muscular2	HMGB3
NUSAP11	6.42683e-22	0.435492	0.296	0.164	1.99341e-17	Muscular2	NUSAP1
HIST1H2AJ1	6.81247e-22	1.15981	0.109	0.04	2.11302e-17	Muscular2	HIST1H2AJ
TBX18	7.36463e-22	0.744112	0.137	0.056	2.28429e-17	Muscular2	TBX18
AP001347.12	7.47638e-22	0.550518	0.427	0.274	2.31895e-17	Muscular2	AP001347.1
TNPO13	7.68434e-22	0.271334	0.697	0.503	2.38345e-17	Muscular2	TNPO1
NFIB1	7.91432e-22	0.236152	0.796	0.584	2.45478e-17	Muscular2	NFIB
AL035409.11	8.29842e-22	1.88371	0.047	0.011	2.57392e-17	Muscular2	AL035409.1
SUGCT	8.36675e-22	0.358279	0.377	0.229	2.59512e-17	Muscular2	SUGCT
ST72	8.55787e-22	0.289259	0.345	0.198	2.6544e-17	Muscular2	ST7
HRC2	8.93856e-22	0.964723	0.118	0.045	2.77247e-17	Muscular2	HRC
LINC01375	1.14191e-21	4.03954	0.011	0.001	3.54186e-17	Muscular2	LINC01375
RPS264	1.17532e-21	0.341368	0.884	0.683	3.6455e-17	Muscular2	RPS26
NEDD4L1	1.30073e-21	0.180182	0.685	0.461	4.03446e-17	Muscular2	NEDD4L
HSPE12	1.3196e-21	0.306085	0.85	0.633	4.09301e-17	Muscular2	HSPE1
LINC02211	1.36807e-21	2.9721	0.016	0.001	4.24334e-17	Muscular2	LINC02211
ANTXR11	1.40147e-21	0.304382	0.542	0.359	4.34693e-17	Muscular2	ANTXR1
RRAS21	1.42349e-21	0.506395	0.324	0.191	4.41524e-17	Muscular2	RRAS2
MYADM1	1.49101e-21	0.658495	0.284	0.159	4.62467e-17	Muscular2	MYADM
HMGB21	1.55563e-21	0.491994	0.504	0.355	4.82511e-17	Muscular2	HMGB2
NXN1	1.57517e-21	0.136229	0.496	0.319	4.88571e-17	Muscular2	NXN
TOX4	1.6439e-21	0.438361	0.432	0.273	5.09889e-17	Muscular2	TOX
USP131	1.67749e-21	0.54075	0.265	0.143	5.20308e-17	Muscular2	USP13
ZNF4382	1.73009e-21	0.430267	0.316	0.183	5.36623e-17	Muscular2	ZNF438
CCNY3	1.76778e-21	0.386061	0.608	0.439	5.48313e-17	Muscular2	CCNY
MYBL21	1.81252e-21	1.01053	0.123	0.049	5.62188e-17	Muscular2	MYBL2
AGPAT53	1.8446e-21	0.589761	0.388	0.243	5.72139e-17	Muscular2	AGPAT5
MRPL12	2.00428e-21	0.574914	0.32	0.186	6.21667e-17	Muscular2	MRPL12
ERH2	2.09106e-21	0.275231	0.871	0.67	6.48585e-17	Muscular2	ERH
CCT32	2.36876e-21	0.342609	0.715	0.527	7.34718e-17	Muscular2	CCT3
CHCHD31	2.60167e-21	0.286052	0.65	0.459	8.06959e-17	Muscular2	CHCHD3
CCT81	2.61896e-21	0.302487	0.674	0.457	8.12323e-17	Muscular2	CCT8
COMMD1	2.82972e-21	0.249576	0.609	0.417	8.77695e-17	Muscular2	COMMD1
TMEM183A2	2.86324e-21	0.585101	0.31	0.18	8.88092e-17	Muscular2	TMEM183A
LINC01128	2.9811e-21	1.14548	0.136	0.057	9.24647e-17	Muscular2	LINC01128
RBM33	3.54634e-21	0.337124	0.6	0.415	1.09997e-16	Muscular2	RBM3
AC083906.3	3.90369e-21	3.56617	0.013	0.001	1.21081e-16	Muscular2	AC083906.3
METAP21	3.9107e-21	0.388075	0.622	0.44	1.21298e-16	Muscular2	METAP2
ATP2A1-AS1	3.91943e-21	1.21968	0.117	0.046	1.21569e-16	Muscular2	ATP2A1-AS1
ARHGAP281	3.96962e-21	0.245069	0.489	0.317	1.23126e-16	Muscular2	ARHGAP28
N4BP3	4.19734e-21	2.20061	0.042	0.009	1.30189e-16	Muscular2	N4BP3
SEPTIN91	4.22013e-21	0.208052	0.45	0.284	1.30896e-16	Muscular2	SEPTIN9
SLC16A12	4.26497e-21	0.56375	0.283	0.16	1.32287e-16	Muscular2	SLC16A1
PPP1CC2	4.32728e-21	0.37031	0.441	0.281	1.34219e-16	Muscular2	PPP1CC
XXYLT11	4.51649e-21	0.382709	0.301	0.17	1.40088e-16	Muscular2	XXYLT1
AC006001.21	4.59217e-21	0.518568	0.261	0.143	1.42435e-16	Muscular2	AC006001.2
NCAPG1	4.95852e-21	0.627598	0.185	0.088	1.53798e-16	Muscular2	NCAPG
NIFK2	5.37853e-21	0.465905	0.478	0.311	1.66826e-16	Muscular2	NIFK
TMEM974	5.49722e-21	0.348679	0.389	0.238	1.70507e-16	Muscular2	TMEM97
RRP1B1	5.63116e-21	0.45744	0.325	0.192	1.74662e-16	Muscular2	RRP1B
RDH12	5.69796e-21	3.69526	0.019	0.002	1.76733e-16	Muscular2	RDH12
AL138899.11	5.72955e-21	2.30734	0.06	0.016	1.77713e-16	Muscular2	AL138899.1
DAG1	5.83713e-21	0.572456	0.302	0.177	1.8105e-16	Muscular2	DAG1
AC099066.21	5.96683e-21	1.36725	0.04	0.008	1.85073e-16	Muscular2	AC099066.2
FLNC-AS1	6.38304e-21	1.37463	0.036	0.007	1.97983e-16	Muscular2	FLNC-AS1
CDC14B1	6.58197e-21	0.451177	0.388	0.245	2.04153e-16	Muscular2	CDC14B
NPL	7.1391e-21	1.92297	0.065	0.019	2.21433e-16	Muscular2	NPL
SGO21	7.46653e-21	0.7957	0.189	0.092	2.31589e-16	Muscular2	SGO2
TNFRSF19	7.60886e-21	0.527806	0.312	0.184	2.36004e-16	Muscular2	TNFRSF19
KIF13A2	7.62708e-21	0.260786	0.469	0.302	2.36569e-16	Muscular2	KIF13A
PTTG11	8.12491e-21	0.615383	0.374	0.238	2.5201e-16	Muscular2	PTTG1
TPM33	8.13423e-21	0.550934	0.662	0.479	2.52299e-16	Muscular2	TPM3
CTNNBIP11	8.40165e-21	0.492892	0.288	0.163	2.60594e-16	Muscular2	CTNNBIP1
ARHGAP11A1	8.6569e-21	0.851239	0.129	0.053	2.68511e-16	Muscular2	ARHGAP11A
SRSF22	8.81089e-21	0.378303	0.601	0.419	2.73287e-16	Muscular2	SRSF2
NUF2	9.32465e-21	0.708183	0.218	0.111	2.89223e-16	Muscular2	NUF2
ATP5MC3	9.83524e-21	0.333603	0.891	0.709	3.0506e-16	Muscular2	ATP5MC3
TCF7L1	1.00193e-20	0.194739	0.527	0.349	3.10768e-16	Muscular2	TCF7L1
RRP151	1.03722e-20	0.447689	0.344	0.204	3.21715e-16	Muscular2	RRP15
LINC003271	1.07102e-20	2.35104	0.035	0.007	3.32199e-16	Muscular2	LINC00327
GPR371	1.11527e-20	1.57782	0.069	0.021	3.45922e-16	Muscular2	GPR37
NHP23	1.13808e-20	0.389082	0.513	0.338	3.52999e-16	Muscular2	NHP2
GAMT1	1.29051e-20	0.955572	0.258	0.146	4.00276e-16	Muscular2	GAMT
PLEKHA7	1.5768e-20	0.266498	0.526	0.336	4.89076e-16	Muscular2	PLEKHA7
FBLN1	2.07507e-20	0.262587	0.45	0.279	6.43626e-16	Muscular2	FBLN1
ATF42	2.09297e-20	0.574211	0.423	0.272	6.49177e-16	Muscular2	ATF4
STOML22	2.24191e-20	0.335941	0.561	0.372	6.95375e-16	Muscular2	STOML2
LSM22	2.2641e-20	0.296373	0.584	0.385	7.02255e-16	Muscular2	LSM2
PIK3R33	2.35423e-20	0.215978	0.538	0.353	7.30212e-16	Muscular2	PIK3R3
EIF4B1	2.35715e-20	0.293809	0.627	0.434	7.31116e-16	Muscular2	EIF4B
GADD45GIP11	2.48672e-20	0.388395	0.587	0.4	7.71306e-16	Muscular2	GADD45GIP1
AC008571.22	2.54354e-20	0.270599	0.189	0.089	7.88928e-16	Muscular2	AC008571.2
LINC009221	2.57394e-20	1.02966	0.074	0.023	7.98358e-16	Muscular2	LINC00922
BCL11B3	2.6831e-20	1.02729	0.098	0.036	8.32217e-16	Muscular2	BCL11B
C11orf742	2.72153e-20	0.347474	0.454	0.29	8.44136e-16	Muscular2	C11orf74
CCDC90B2	2.97655e-20	0.454341	0.476	0.32	9.23236e-16	Muscular2	CCDC90B
TYMS	3.07857e-20	0.686203	0.284	0.165	9.54881e-16	Muscular2	TYMS
CCNB11	3.21605e-20	0.672561	0.237	0.128	9.97522e-16	Muscular2	CCNB1
SNHG11	3.2357e-20	0.40194	0.434	0.276	1.00362e-15	Muscular2	SNHG1
NPEPPS	3.24748e-20	0.271508	0.649	0.46	1.00727e-15	Muscular2	NPEPPS
LZTS2	3.59547e-20	0.620891	0.247	0.135	1.11521e-15	Muscular2	LZTS2
UBB1	3.70633e-20	0.329955	0.901	0.717	1.14959e-15	Muscular2	UBB
AL138694.1	3.73911e-20	3.34121	0.019	0.002	1.15976e-15	Muscular2	AL138694.1
TSEN151	3.98363e-20	0.513256	0.318	0.187	1.2356e-15	Muscular2	TSEN15
LINC028021	4.01933e-20	0.987542	0.157	0.072	1.24668e-15	Muscular2	LINC02802
TEX2	4.22999e-20	0.595431	0.188	0.093	1.31202e-15	Muscular2	TEX2
SRGAP2C1	4.61338e-20	0.588716	0.284	0.16	1.43093e-15	Muscular2	SRGAP2C
LINC019341	4.81863e-20	1.2504	0.069	0.021	1.49459e-15	Muscular2	LINC01934
FANCB1	5.01348e-20	0.761643	0.144	0.063	1.55503e-15	Muscular2	FANCB
LINC011701	5.5037e-20	1.41627	0.047	0.011	1.70708e-15	Muscular2	LINC01170
AC091576.1	5.59828e-20	3.97774	0.015	0.001	1.73642e-15	Muscular2	AC091576.1
STPG2-AS11	6.00387e-20	1.6331	0.057	0.016	1.86222e-15	Muscular2	STPG2-AS1
RNF1823	6.45894e-20	0.792716	0.094	0.034	2.00337e-15	Muscular2	RNF182
PRSS531	6.46688e-20	1.48499	0.061	0.017	2.00583e-15	Muscular2	PRSS53
ZCCHC24	6.5403e-20	0.593512	0.187	0.09	2.0286e-15	Muscular2	ZCCHC24
KTN11	6.62696e-20	0.292153	0.78	0.579	2.05548e-15	Muscular2	KTN1
CEP832	7.37266e-20	0.383733	0.343	0.206	2.28678e-15	Muscular2	CEP83
MRPS171	7.50687e-20	0.538938	0.342	0.208	2.32841e-15	Muscular2	MRPS17
TMEM126A	7.76907e-20	0.599942	0.288	0.167	2.40973e-15	Muscular2	TMEM126A
SELENOH2	7.99327e-20	0.31529	0.826	0.608	2.47927e-15	Muscular2	SELENOH
ENTPD41	8.31446e-20	0.471846	0.327	0.197	2.5789e-15	Muscular2	ENTPD4
MRPS281	8.48126e-20	0.363071	0.446	0.293	2.63063e-15	Muscular2	MRPS28
NOP562	8.97084e-20	0.485728	0.373	0.234	2.78249e-15	Muscular2	NOP56
FHL3	9.15638e-20	0.739875	0.175	0.084	2.84004e-15	Muscular2	FHL3
ATP5F1E4	9.86531e-20	0.250715	0.956	0.83	3.05992e-15	Muscular2	ATP5F1E
NAP1L12	9.97642e-20	0.238563	0.949	0.824	3.09439e-15	Muscular2	NAP1L1
DIPK2A2	1.07188e-19	0.277797	0.423	0.266	3.32465e-15	Muscular2	DIPK2A
TOP2A1	1.08317e-19	0.347877	0.294	0.167	3.35968e-15	Muscular2	TOP2A
FGGY2	1.09049e-19	0.500085	0.313	0.187	3.38237e-15	Muscular2	FGGY
CHURC12	1.17167e-19	0.288843	0.654	0.458	3.63417e-15	Muscular2	CHURC1
NEIL31	1.21039e-19	0.772008	0.123	0.051	3.75426e-15	Muscular2	NEIL3
CASC152	1.26296e-19	0.283982	0.868	0.768	3.91733e-15	Muscular2	CASC15
GTF2A24	1.26313e-19	0.289377	0.608	0.416	3.91784e-15	Muscular2	GTF2A2
KCNE5	1.35744e-19	2.24995	0.04	0.009	4.21039e-15	Muscular2	KCNE5
COL12A1	1.36782e-19	0.283238	0.282	0.157	4.24257e-15	Muscular2	COL12A1
PSAT11	1.39078e-19	0.681082	0.261	0.148	4.31379e-15	Muscular2	PSAT1
TFCP21	1.52222e-19	0.318939	0.469	0.307	4.72146e-15	Muscular2	TFCP2
CDKN1C1	1.56191e-19	0.492325	0.702	0.526	4.84458e-15	Muscular2	CDKN1C
UQCRQ2	1.56305e-19	0.329189	0.751	0.551	4.84811e-15	Muscular2	UQCRQ
MRPL1	1.65459e-19	0.259984	0.444	0.285	5.13205e-15	Muscular2	MRPL1
HRAS2	1.67571e-19	0.714547	0.228	0.122	5.19755e-15	Muscular2	HRAS
ITGAE	1.71784e-19	0.401072	0.45	0.292	5.32824e-15	Muscular2	ITGAE
MYO161	1.76845e-19	1.18598	0.253	0.145	5.48519e-15	Muscular2	MYO16
HOMER22	1.77604e-19	0.698559	0.215	0.114	5.50875e-15	Muscular2	HOMER2
MB21D21	1.87339e-19	0.575409	0.227	0.123	5.8107e-15	Muscular2	MB21D2
AC126178.1	1.9258e-19	3.62011	0.014	0.001	5.97326e-15	Muscular2	AC126178.1
TOMM62	1.93335e-19	0.346468	0.761	0.556	5.99668e-15	Muscular2	TOMM6
PHLDA12	1.96768e-19	0.587758	0.258	0.141	6.10316e-15	Muscular2	PHLDA1
SNU132	1.97787e-19	0.319871	0.709	0.499	6.13475e-15	Muscular2	SNU13
AC007493.1	2.07726e-19	2.48097	0.015	0.001	6.44305e-15	Muscular2	AC007493.1
PSMB73	2.23746e-19	0.398678	0.527	0.358	6.93993e-15	Muscular2	PSMB7
SKA31	2.59686e-19	0.806523	0.111	0.044	8.05469e-15	Muscular2	SKA3
MMP111	2.72142e-19	0.814965	0.195	0.1	8.44102e-15	Muscular2	MMP11
SLF11	2.76671e-19	0.401408	0.289	0.166	8.58149e-15	Muscular2	SLF1
BCCIP1	2.81692e-19	0.38438	0.426	0.273	8.73724e-15	Muscular2	BCCIP
LINC015801	2.84502e-19	2.32315	0.021	0.003	8.82439e-15	Muscular2	LINC01580
DDX111	3.01139e-19	0.788314	0.139	0.062	9.34042e-15	Muscular2	DDX11
ALYREF1	3.05652e-19	0.628984	0.303	0.181	9.4804e-15	Muscular2	ALYREF
FOXN32	3.08851e-19	0.18411	0.632	0.432	9.57963e-15	Muscular2	FOXN3
MYOM3	3.11846e-19	1.92764	0.084	0.03	9.67251e-15	Muscular2	MYOM3
GIT2	3.40442e-19	0.550262	0.288	0.168	1.05595e-14	Muscular2	GIT2
SNRPC2	3.56393e-19	0.285521	0.526	0.349	1.10543e-14	Muscular2	SNRPC
TGFB2-AS1	3.69039e-19	3.85446	0.016	0.002	1.14465e-14	Muscular2	TGFB2-AS1
CLSPN1	3.85383e-19	0.727543	0.166	0.079	1.19534e-14	Muscular2	CLSPN
HNRNPM2	3.86202e-19	0.319487	0.694	0.509	1.19788e-14	Muscular2	HNRNPM
COPRS1	4.02889e-19	0.515001	0.327	0.199	1.24964e-14	Muscular2	COPRS
GDNF2	4.51338e-19	2.04851	0.025	0.004	1.39992e-14	Muscular2	GDNF
GPM6B4	4.51909e-19	0.348573	0.36	0.221	1.40169e-14	Muscular2	GPM6B
RAP1GDS12	4.71208e-19	0.58251	0.481	0.322	1.46154e-14	Muscular2	RAP1GDS1
PRKAR2A1	4.75279e-19	0.317822	0.427	0.279	1.47417e-14	Muscular2	PRKAR2A
SLC24A3	4.92819e-19	0.513156	0.447	0.293	1.52858e-14	Muscular2	SLC24A3
VDAC32	5.55879e-19	0.287384	0.626	0.431	1.72417e-14	Muscular2	VDAC3
IPO51	5.74879e-19	0.374507	0.389	0.246	1.7831e-14	Muscular2	IPO5
SERPINB62	5.75489e-19	0.60553	0.345	0.214	1.78499e-14	Muscular2	SERPINB6
CDC25C1	5.80121e-19	0.459599	0.159	0.074	1.79936e-14	Muscular2	CDC25C
LINC027981	5.88049e-19	1.20075	0.087	0.031	1.82395e-14	Muscular2	LINC02798
CNOT6L	5.94151e-19	0.472661	0.387	0.248	1.84288e-14	Muscular2	CNOT6L
POP7	6.06291e-19	0.531089	0.294	0.172	1.88053e-14	Muscular2	POP7
INSIG11	6.59665e-19	0.615974	0.196	0.099	2.04608e-14	Muscular2	INSIG1
AC007314.1	7.00314e-19	1.7338	0.032	0.006	2.17216e-14	Muscular2	AC007314.1
SNHG251	7.46756e-19	0.66312	0.229	0.126	2.31621e-14	Muscular2	SNHG25
MYOM2	7.83536e-19	1.30967	0.089	0.033	2.43029e-14	Muscular2	MYOM2
NDUFS6	8.11633e-19	0.321124	0.683	0.482	2.51744e-14	Muscular2	NDUFS6
PSMA31	8.24069e-19	0.269893	0.69	0.486	2.55601e-14	Muscular2	PSMA3
CCDC169	8.3834e-19	1.04065	0.112	0.046	2.60028e-14	Muscular2	CCDC169
KIF18B1	9.27044e-19	0.784097	0.142	0.064	2.87541e-14	Muscular2	KIF18B
SPATA51	9.38682e-19	0.319028	0.428	0.278	2.91151e-14	Muscular2	SPATA5
ALKBH21	1.01165e-18	0.626668	0.209	0.11	3.13783e-14	Muscular2	ALKBH2
GALNT72	1.05111e-18	0.416467	0.282	0.164	3.26023e-14	Muscular2	GALNT7
PDHA11	1.09488e-18	0.42794	0.374	0.234	3.396e-14	Muscular2	PDHA1
EGR11	1.10108e-18	1.10543	0.122	0.052	3.41522e-14	Muscular2	EGR1
KCNQ1DN1	1.17831e-18	2.42593	0.016	0.002	3.65477e-14	Muscular2	KCNQ1DN
THYN11	1.22756e-18	0.403655	0.405	0.258	3.80753e-14	Muscular2	THYN1
PRMT31	1.26309e-18	0.576567	0.254	0.144	3.91774e-14	Muscular2	PRMT3
MRPS213	1.28954e-18	0.312274	0.779	0.571	3.99976e-14	Muscular2	MRPS21
TMCC31	1.30299e-18	0.4546	0.204	0.107	4.0415e-14	Muscular2	TMCC3
NAA16	1.33666e-18	0.362491	0.378	0.241	4.14593e-14	Muscular2	NAA16
BUB1B1	1.38269e-18	0.472778	0.184	0.091	4.28868e-14	Muscular2	BUB1B
STIP11	1.39434e-18	0.454015	0.372	0.234	4.32484e-14	Muscular2	STIP1
HMMR1	1.41507e-18	0.633284	0.171	0.083	4.38914e-14	Muscular2	HMMR
TIMM10	1.44165e-18	0.583874	0.281	0.164	4.47157e-14	Muscular2	TIMM10
DCPS	1.47775e-18	0.85818	0.158	0.076	4.58352e-14	Muscular2	DCPS
NOC3L1	1.53457e-18	0.447332	0.303	0.178	4.75978e-14	Muscular2	NOC3L
SSB2	1.53662e-18	0.321005	0.756	0.553	4.76612e-14	Muscular2	SSB
NFATC32	1.58768e-18	0.174571	0.372	0.232	4.9245e-14	Muscular2	NFATC3
AADAT	1.59448e-18	0.464013	0.188	0.094	4.94561e-14	Muscular2	AADAT
CNGA31	1.59515e-18	1.78028	0.028	0.005	4.94766e-14	Muscular2	CNGA3
RAD51B1	1.72093e-18	0.213628	0.736	0.542	5.33782e-14	Muscular2	RAD51B
ARMCX12	2.13013e-18	0.497474	0.24	0.132	6.60701e-14	Muscular2	ARMCX1
SDK12	2.17691e-18	0.141064	0.566	0.393	6.75211e-14	Muscular2	SDK1
PTP4A32	2.21858e-18	0.548536	0.163	0.078	6.88138e-14	Muscular2	PTP4A3
MCU1	2.30581e-18	0.389265	0.485	0.328	7.15194e-14	Muscular2	MCU
AC023403.1	2.3111e-18	2.336	0.013	0.001	7.16832e-14	Muscular2	AC023403.1
ACACA2	2.35005e-18	0.235012	0.578	0.409	7.28914e-14	Muscular2	ACACA
MCM41	2.3707e-18	0.713182	0.196	0.101	7.35321e-14	Muscular2	MCM4
TP53BP2	2.41794e-18	0.40737	0.313	0.191	7.49971e-14	Muscular2	TP53BP2
CCNG11	2.46169e-18	0.517094	0.435	0.293	7.63542e-14	Muscular2	CCNG1
TGIF21	2.52192e-18	0.379921	0.316	0.192	7.82223e-14	Muscular2	TGIF2
HIST1H1E1	2.5254e-18	0.753276	0.221	0.12	7.83304e-14	Muscular2	HIST1H1E
WDR51	2.55529e-18	0.665124	0.182	0.092	7.92574e-14	Muscular2	WDR5
PURB	2.59495e-18	0.936833	0.241	0.139	8.04875e-14	Muscular2	PURB
BVES2	2.69833e-18	1.00323	0.057	0.017	8.36941e-14	Muscular2	BVES
STARD13-AS1	2.72748e-18	0.634287	0.122	0.052	8.45984e-14	Muscular2	STARD13-AS
LINC01362	2.80676e-18	2.21326	0.032	0.006	8.70574e-14	Muscular2	LINC01362
SNHG151	3.00398e-18	0.67549	0.255	0.146	9.31744e-14	Muscular2	SNHG15
RCL11	3.19693e-18	0.553875	0.209	0.112	9.9159e-14	Muscular2	RCL1
KCNG21	3.63512e-18	0.984694	0.04	0.009	1.1275e-13	Muscular2	KCNG2
EXO11	3.63675e-18	1.02273	0.094	0.036	1.12801e-13	Muscular2	EXO1
CCDC1382	3.67562e-18	0.299501	0.408	0.266	1.14007e-13	Muscular2	CCDC138
AP3S11	3.80193e-18	0.292761	0.467	0.308	1.17925e-13	Muscular2	AP3S1
NDUFA112	3.93379e-18	0.263311	0.792	0.564	1.22014e-13	Muscular2	NDUFA11
MYO18A1	3.95236e-18	0.554462	0.179	0.089	1.2259e-13	Muscular2	MYO18A
AURKAIP11	4.02188e-18	0.324643	0.547	0.363	1.24747e-13	Muscular2	AURKAIP1
CENPW1	4.07311e-18	0.451626	0.294	0.172	1.26336e-13	Muscular2	CENPW
KATNA1	4.18497e-18	0.486323	0.236	0.13	1.29805e-13	Muscular2	KATNA1
CEP551	4.18539e-18	0.73518	0.116	0.048	1.29818e-13	Muscular2	CEP55
RNASEH12	4.49314e-18	0.740499	0.212	0.114	1.39364e-13	Muscular2	RNASEH1
RAPGEF11	4.56027e-18	0.599773	0.269	0.157	1.41446e-13	Muscular2	RAPGEF1
ARHGAP11B1	4.72062e-18	0.315567	0.167	0.081	1.46419e-13	Muscular2	ARHGAP11B
KIF4A1	4.94862e-18	0.514363	0.17	0.082	1.53491e-13	Muscular2	KIF4A
PIN11	5.30208e-18	0.278447	0.436	0.281	1.64455e-13	Muscular2	PIN1
ZNRD11	5.31487e-18	0.439721	0.381	0.243	1.64851e-13	Muscular2	ZNRD1
ALDH1B12	5.37448e-18	1.13826	0.103	0.042	1.667e-13	Muscular2	ALDH1B1
RNPS11	5.66411e-18	0.30097	0.538	0.367	1.75684e-13	Muscular2	RNPS1
TFDP22	5.7506e-18	0.257941	0.751	0.561	1.78366e-13	Muscular2	TFDP2
COPZ13	5.76133e-18	0.305513	0.518	0.345	1.78699e-13	Muscular2	COPZ1
GATAD2A1	6.03951e-18	0.180498	0.398	0.254	1.87328e-13	Muscular2	GATAD2A
NDUFB91	6.06697e-18	0.293842	0.592	0.406	1.88179e-13	Muscular2	NDUFB9
PHLPP1	6.19163e-18	0.200571	0.455	0.3	1.92046e-13	Muscular2	PHLPP1
AC012146.11	6.46897e-18	0.577588	0.149	0.069	2.00648e-13	Muscular2	AC012146.1
FANCL2	6.80527e-18	0.278063	0.404	0.259	2.11079e-13	Muscular2	FANCL
NECTIN3-AS1	7.1655e-18	1.33069	0.096	0.038	2.22252e-13	Muscular2	NECTIN3-AS1
SOX1-OT	7.24864e-18	3.97565	0.011	0.001	2.24831e-13	Muscular2	SOX1-OT
AL645568.11	7.36825e-18	0.801463	0.212	0.117	2.28541e-13	Muscular2	AL645568.1
PSMA52	7.92404e-18	0.311763	0.551	0.374	2.4578e-13	Muscular2	PSMA5
GMDS1	8.29001e-18	0.174098	0.476	0.314	2.57131e-13	Muscular2	GMDS
KIF5B2	8.29405e-18	0.323813	0.611	0.436	2.57256e-13	Muscular2	KIF5B
DUT2	8.36323e-18	0.390328	0.554	0.388	2.59402e-13	Muscular2	DUT
PARP81	9.70648e-18	0.323537	0.396	0.258	3.01066e-13	Muscular2	PARP8
KDELR21	1.00147e-17	0.249578	0.508	0.336	3.10627e-13	Muscular2	KDELR2
BRD31	1.0168e-17	0.303405	0.411	0.263	3.1538e-13	Muscular2	BRD3
TATDN11	1.02157e-17	0.278691	0.498	0.333	3.1686e-13	Muscular2	TATDN1
MPP61	1.02702e-17	0.15711	0.346	0.213	3.18551e-13	Muscular2	MPP6
DNAJC122	1.06826e-17	0.41591	0.232	0.127	3.31341e-13	Muscular2	DNAJC12
MRPL15	1.08531e-17	0.464748	0.332	0.206	3.36631e-13	Muscular2	MRPL15
TIMM8B3	1.0999e-17	0.26853	0.606	0.41	3.41155e-13	Muscular2	TIMM8B
PALD11	1.1001e-17	0.697165	0.099	0.039	3.41219e-13	Muscular2	PALD1
PIAS2	1.10372e-17	0.224668	0.47	0.311	3.42341e-13	Muscular2	PIAS2
BOD12	1.1715e-17	0.297656	0.485	0.323	3.63366e-13	Muscular2	BOD1
AC026894.11	1.17333e-17	0.536867	0.11	0.046	3.63932e-13	Muscular2	AC026894.1
MCM101	1.18623e-17	0.729175	0.112	0.047	3.67932e-13	Muscular2	MCM10
ZNF2391	1.20158e-17	1.0225	0.092	0.035	3.72695e-13	Muscular2	ZNF239
PKMYT11	1.29146e-17	1.55639	0.063	0.02	4.00573e-13	Muscular2	PKMYT1
UBE2G2	1.36868e-17	0.388039	0.373	0.24	4.24522e-13	Muscular2	UBE2G2
PXN	1.38325e-17	0.902739	0.173	0.088	4.29041e-13	Muscular2	PXN
GRHPR	1.4668e-17	0.435435	0.425	0.28	4.54958e-13	Muscular2	GRHPR
NDC801	1.47492e-17	0.542202	0.161	0.078	4.57475e-13	Muscular2	NDC80
TIMM17A1	1.48006e-17	0.490623	0.311	0.19	4.5907e-13	Muscular2	TIMM17A
AL033504.11	1.55088e-17	1.01316	0.201	0.109	4.81037e-13	Muscular2	AL033504.1
TMA72	1.58321e-17	0.277395	0.929	0.741	4.91065e-13	Muscular2	TMA7
NIPSNAP3A1	1.59686e-17	0.760228	0.223	0.124	4.95297e-13	Muscular2	NIPSNAP3A
GSTO11	1.66167e-17	0.407606	0.396	0.256	5.15399e-13	Muscular2	GSTO1
POLR3D	1.69133e-17	0.456418	0.255	0.145	5.24599e-13	Muscular2	POLR3D
AL389885.1	1.7341e-17	3.33435	0.016	0.002	5.37866e-13	Muscular2	AL389885.1
MAGI1-AS1	1.79261e-17	0.52552	0.125	0.056	5.56015e-13	Muscular2	MAGI1-AS1
CCNA21	1.82878e-17	0.624635	0.17	0.084	5.67231e-13	Muscular2	CCNA2
AP000880.11	1.84153e-17	1.80843	0.028	0.005	5.71186e-13	Muscular2	AP000880.1
TNIK2	1.9513e-17	0.434043	0.564	0.402	6.05234e-13	Muscular2	TNIK
PFDN23	2.04373e-17	0.286596	0.745	0.547	6.33905e-13	Muscular2	PFDN2
MAGOHB	2.05891e-17	0.345014	0.359	0.226	6.38611e-13	Muscular2	MAGOHB
HAX11	2.0814e-17	0.484303	0.319	0.197	6.45588e-13	Muscular2	HAX1
BDNF	2.0922e-17	1.34169	0.073	0.025	6.48938e-13	Muscular2	BDNF
MAGI11	2.12083e-17	0.361783	0.717	0.567	6.57819e-13	Muscular2	MAGI1
INHBE1	2.2245e-17	3.71566	0.012	0.001	6.89972e-13	Muscular2	INHBE
SLC38A13	2.23062e-17	0.238445	0.498	0.335	6.91872e-13	Muscular2	SLC38A1
DIAPH31	2.3987e-17	0.351909	0.276	0.164	7.44005e-13	Muscular2	DIAPH3
FOXP22	2.56323e-17	0.35155	0.311	0.19	7.95037e-13	Muscular2	FOXP2
AC104073.41	2.60017e-17	1.29912	0.06	0.018	8.06495e-13	Muscular2	AC104073.4
ARHGAP19	2.70895e-17	0.313137	0.239	0.132	8.40235e-13	Muscular2	ARHGAP19
CDK11	2.77236e-17	0.466195	0.199	0.104	8.59902e-13	Muscular2	CDK1
MTG1	2.80051e-17	0.220451	0.435	0.284	8.68633e-13	Muscular2	MTG1
SNRNP40	3.06585e-17	0.301658	0.406	0.263	9.50935e-13	Muscular2	SNRNP40
ERCC11	3.07541e-17	0.41812	0.368	0.236	9.539e-13	Muscular2	ERCC1
TTK1	3.11569e-17	0.729787	0.146	0.069	9.66393e-13	Muscular2	TTK
FHL21	3.16327e-17	0.428767	0.221	0.119	9.81152e-13	Muscular2	FHL2
PSMC31	3.19147e-17	0.464937	0.352	0.224	9.89899e-13	Muscular2	PSMC3
ELL	3.50003e-17	0.992671	0.115	0.05	1.0856e-12	Muscular2	ELL
PGAM1	3.59259e-17	0.28562	0.539	0.369	1.11431e-12	Muscular2	PGAM1
FOXC2	3.66887e-17	0.546208	0.129	0.057	1.13797e-12	Muscular2	FOXC2
DCLRE1C	3.83321e-17	0.136074	0.364	0.227	1.18895e-12	Muscular2	DCLRE1C
COX5A3	3.8559e-17	0.228884	0.697	0.485	1.19598e-12	Muscular2	COX5A
HIST1H2AH1	3.97566e-17	1.1935	0.098	0.04	1.23313e-12	Muscular2	HIST1H2AH
ATAD21	4.0588e-17	0.443164	0.257	0.149	1.25892e-12	Muscular2	ATAD2
CSDE12	4.30992e-17	0.209047	0.777	0.578	1.33681e-12	Muscular2	CSDE1
FKBP34	4.96e-17	0.258778	0.727	0.533	1.53844e-12	Muscular2	FKBP3
SMC21	4.97709e-17	0.579719	0.291	0.179	1.54374e-12	Muscular2	SMC2
B4GALNT31	5.02336e-17	0.970616	0.094	0.037	1.5581e-12	Muscular2	B4GALNT3
GRM72	5.03098e-17	0.373522	0.247	0.14	1.56046e-12	Muscular2	GRM7
CDCA31	5.32357e-17	0.914242	0.124	0.055	1.65121e-12	Muscular2	CDCA3
HIST1H2AG1	5.63443e-17	1.14466	0.095	0.038	1.74763e-12	Muscular2	HIST1H2AG
MAMDC22	6.27581e-17	0.411876	0.29	0.173	1.94657e-12	Muscular2	MAMDC2
MEG31	6.46367e-17	2.14396	0.095	0.037	2.00484e-12	Muscular2	MEG3
RBIS2	6.49816e-17	0.273817	0.657	0.451	2.01553e-12	Muscular2	RBIS
AC106791.11	6.77036e-17	1.15622	0.084	0.032	2.09996e-12	Muscular2	AC106791.1
NSMAF	6.83177e-17	0.292099	0.256	0.148	2.11901e-12	Muscular2	NSMAF
NTRK11	7.14232e-17	2.00335	0.025	0.004	2.21533e-12	Muscular2	NTRK1
NR3C11	7.25139e-17	0.398867	0.36	0.232	2.24916e-12	Muscular2	NR3C1
MRPL22	7.25389e-17	0.297007	0.467	0.312	2.24994e-12	Muscular2	MRPL22
AC078923.12	7.35294e-17	0.937179	0.085	0.032	2.28066e-12	Muscular2	AC078923.1
AL353586.1	7.4764e-17	0.979187	0.058	0.018	2.31896e-12	Muscular2	AL353586.1
HEATR11	7.51158e-17	0.305491	0.297	0.18	2.32987e-12	Muscular2	HEATR1
POLR1E2	7.91828e-17	1.05004	0.111	0.048	2.45601e-12	Muscular2	POLR1E
AC254633.1	8.09705e-17	1.20475	0.061	0.019	2.51146e-12	Muscular2	AC254633.1
CDC25B1	8.2707e-17	0.911154	0.12	0.053	2.56532e-12	Muscular2	CDC25B
MRPS10	8.35473e-17	0.394492	0.323	0.199	2.59139e-12	Muscular2	MRPS10
ST3GAL31	8.37248e-17	0.15575	0.399	0.255	2.59689e-12	Muscular2	ST3GAL3
KIAA1549L2	8.39696e-17	0.319574	0.138	0.063	2.60449e-12	Muscular2	KIAA1549L
CCDC85B3	8.63704e-17	0.390354	0.288	0.172	2.67895e-12	Muscular2	CCDC85B
PSMD143	8.8134e-17	0.187572	0.502	0.34	2.73365e-12	Muscular2	PSMD14
AP2S12	9.00643e-17	0.313795	0.566	0.391	2.79352e-12	Muscular2	AP2S1
MRPS161	9.43632e-17	0.343705	0.42	0.274	2.92686e-12	Muscular2	MRPS16
AMBRA12	9.56933e-17	0.176544	0.563	0.388	2.96812e-12	Muscular2	AMBRA1
CPA5	9.84244e-17	2.4287	0.016	0.002	3.05283e-12	Muscular2	CPA5
C4orf46	1.00579e-16	0.76721	0.125	0.057	3.11967e-12	Muscular2	C4orf46
TOMM401	1.02973e-16	0.618883	0.236	0.135	3.1939e-12	Muscular2	TOMM40
AC005909.21	1.05875e-16	1.6816	0.026	0.005	3.28393e-12	Muscular2	AC005909.2
PSMA2	1.09176e-16	0.209403	0.839	0.633	3.3863e-12	Muscular2	PSMA2
FAM3C	1.10937e-16	0.297803	0.483	0.325	3.44094e-12	Muscular2	FAM3C
WIF1	1.11897e-16	1.45004	0.043	0.011	3.47072e-12	Muscular2	WIF1
GLRX53	1.12064e-16	0.303975	0.564	0.389	3.4759e-12	Muscular2	GLRX5
CLNS1A2	1.12364e-16	0.237098	0.619	0.439	3.4852e-12	Muscular2	CLNS1A
RECK	1.21341e-16	0.251009	0.396	0.257	3.76362e-12	Muscular2	RECK
ATG122	1.27244e-16	0.306701	0.405	0.261	3.94671e-12	Muscular2	ATG12
CDCA41	1.30459e-16	0.757791	0.16	0.08	4.04646e-12	Muscular2	CDCA4
AC092821.3	1.32137e-16	0.513937	0.22	0.123	4.0985e-12	Muscular2	AC092821.3
ADRM1	1.32442e-16	0.464889	0.33	0.205	4.10796e-12	Muscular2	ADRM1
TXNL4A2	1.34323e-16	0.332008	0.482	0.326	4.16628e-12	Muscular2	TXNL4A
PINX11	1.36231e-16	0.67365	0.178	0.093	4.22548e-12	Muscular2	PINX1
KPNA22	1.39342e-16	0.368865	0.375	0.242	4.32196e-12	Muscular2	KPNA2
CFL13	1.39357e-16	0.235889	0.912	0.768	4.32243e-12	Muscular2	CFL1
CACNG6	1.40118e-16	2.43779	0.036	0.008	4.34604e-12	Muscular2	CACNG6
HMGN22	1.41606e-16	0.210603	0.834	0.662	4.39219e-12	Muscular2	HMGN2
TACC1	1.46213e-16	0.669077	0.158	0.079	4.53508e-12	Muscular2	TACC1
ZFAS11	1.48356e-16	0.261518	0.945	0.781	4.60157e-12	Muscular2	ZFAS1
DDX271	1.48608e-16	0.606022	0.29	0.177	4.60939e-12	Muscular2	DDX27
FANCI1	1.48712e-16	0.541108	0.213	0.118	4.61259e-12	Muscular2	FANCI
KIF20B1	1.49624e-16	0.54123	0.24	0.138	4.64087e-12	Muscular2	KIF20B
COL2A13	1.61271e-16	0.365029	0.173	0.088	5.00214e-12	Muscular2	COL2A1
GLT8D2	1.62311e-16	0.799706	0.13	0.06	5.0344e-12	Muscular2	GLT8D2
CLTCL11	1.73443e-16	0.652685	0.145	0.07	5.37968e-12	Muscular2	CLTCL1
MRPS18C1	1.84106e-16	0.255068	0.55	0.375	5.71043e-12	Muscular2	MRPS18C
AC026495.22	1.85119e-16	0.367017	0.154	0.074	5.74184e-12	Muscular2	AC026495.2
SLC25A24	1.89227e-16	0.254567	0.444	0.293	5.86926e-12	Muscular2	SLC25A24
AKR1B12	2.03084e-16	0.627948	0.237	0.138	6.29904e-12	Muscular2	AKR1B1
AL049874.31	2.05318e-16	3.06318	0.016	0.002	6.36836e-12	Muscular2	AL049874.3
FKBP71	2.08113e-16	0.278563	0.382	0.246	6.45503e-12	Muscular2	FKBP7
AC009107.21	2.08822e-16	0.543236	0.248	0.144	6.47704e-12	Muscular2	AC009107.2
RPL36AL1	2.08987e-16	0.251726	0.898	0.687	6.48214e-12	Muscular2	RPL36AL
TMPO1	2.09847e-16	0.307419	0.566	0.408	6.50881e-12	Muscular2	TMPO
MRPL401	2.12446e-16	0.392427	0.352	0.223	6.58943e-12	Muscular2	MRPL40
AL136454.11	2.17965e-16	0.909801	0.165	0.085	6.76061e-12	Muscular2	AL136454.1
AC009171.2	2.22094e-16	3.45972	0.011	0.001	6.88868e-12	Muscular2	AC009171.2
CENPJ1	2.23356e-16	0.39704	0.227	0.126	6.92783e-12	Muscular2	CENPJ
LINC010881	2.27655e-16	0.837343	0.096	0.039	7.06118e-12	Muscular2	LINC01088
FGFRL1	2.2994e-16	1.09509	0.149	0.074	7.13205e-12	Muscular2	FGFRL1
SLC1A32	2.37973e-16	0.913793	0.157	0.078	7.38121e-12	Muscular2	SLC1A3
PPIH1	2.42731e-16	0.368428	0.351	0.223	7.52878e-12	Muscular2	PPIH
SCML1	2.57746e-16	0.656373	0.185	0.098	7.99451e-12	Muscular2	SCML1
JOSD21	2.5841e-16	1.11309	0.099	0.041	8.01509e-12	Muscular2	JOSD2
SIGLEC111	2.61492e-16	0.811977	0.085	0.032	8.11071e-12	Muscular2	SIGLEC11
TMEM441	2.63259e-16	0.680684	0.113	0.049	8.16551e-12	Muscular2	TMEM44
TRMT1122	2.66371e-16	0.317824	0.758	0.559	8.26202e-12	Muscular2	TRMT112
FKBP1A2	2.88342e-16	0.309972	0.572	0.392	8.94352e-12	Muscular2	FKBP1A
PTK71	2.9345e-16	0.114742	0.578	0.393	9.10194e-12	Muscular2	PTK7
CCDC88A3	2.96085e-16	0.15572	0.63	0.441	9.18368e-12	Muscular2	CCDC88A
EIF2S22	2.99318e-16	0.257157	0.641	0.458	9.28395e-12	Muscular2	EIF2S2
BARX2	3.00826e-16	2.34955	0.026	0.005	9.33072e-12	Muscular2	BARX2
MICAL12	3.03573e-16	0.494642	0.145	0.069	9.41593e-12	Muscular2	MICAL1
CSMD13	3.0384e-16	1.34984	0.17	0.088	9.4242e-12	Muscular2	CSMD1
SLC66A2	3.08306e-16	0.556714	0.236	0.137	9.56272e-12	Muscular2	SLC66A2
AMOT1	3.21211e-16	0.493471	0.281	0.172	9.963e-12	Muscular2	AMOT
CD581	3.26993e-16	1.032	0.167	0.088	1.01423e-11	Muscular2	CD58
ITSN2	3.27971e-16	0.495535	0.29	0.18	1.01727e-11	Muscular2	ITSN2
NEURL1	3.3655e-16	1.04537	0.061	0.02	1.04388e-11	Muscular2	NEURL1
AC109129.11	3.56162e-16	1.04601	0.033	0.007	1.10471e-11	Muscular2	AC109129.1
DOCK9-DT	3.58646e-16	3.37255	0.012	0.001	1.11241e-11	Muscular2	DOCK9-DT
HOMER31	3.80549e-16	0.436991	0.309	0.192	1.18035e-11	Muscular2	HOMER3
ZSWIM71	3.90716e-16	0.315218	0.434	0.288	1.21188e-11	Muscular2	ZSWIM7
PRPF31	4.16533e-16	0.271585	0.325	0.202	1.29196e-11	Muscular2	PRPF31
SKA22	4.19779e-16	0.224701	0.567	0.402	1.30203e-11	Muscular2	SKA2
GGCT1	4.27375e-16	0.396049	0.385	0.254	1.32559e-11	Muscular2	GGCT
SLC16A91	4.39782e-16	0.411122	0.234	0.133	1.36407e-11	Muscular2	SLC16A9
C5orf66	4.40437e-16	1.38222	0.064	0.022	1.3661e-11	Muscular2	C5orf66
DTL1	4.45131e-16	0.605652	0.157	0.078	1.38066e-11	Muscular2	DTL
SNRPA3	4.52651e-16	0.403454	0.385	0.252	1.40399e-11	Muscular2	SNRPA
DUSP22	4.65098e-16	0.958863	0.149	0.074	1.44259e-11	Muscular2	DUSP22
PUS72	4.88154e-16	0.439897	0.246	0.144	1.51411e-11	Muscular2	PUS7
CENPN1	4.89463e-16	0.639553	0.129	0.059	1.51817e-11	Muscular2	CENPN
EDA2R	5.23735e-16	1.91534	0.048	0.014	1.62447e-11	Muscular2	EDA2R
SF3B61	5.39015e-16	0.255081	0.867	0.674	1.67186e-11	Muscular2	SF3B6
MN1	5.72792e-16	0.323494	0.175	0.09	1.77663e-11	Muscular2	MN1
SUPT16H1	5.78341e-16	0.22436	0.609	0.439	1.79384e-11	Muscular2	SUPT16H
AC116099.1	5.7877e-16	2.79444	0.015	0.002	1.79517e-11	Muscular2	AC116099.1
C21orf581	5.92075e-16	0.560711	0.189	0.101	1.83644e-11	Muscular2	C21orf58
LINC02456	6.0462e-16	0.787403	0.077	0.029	1.87535e-11	Muscular2	LINC02456
CDYL	6.1585e-16	0.159584	0.43	0.289	1.91018e-11	Muscular2	CDYL
HEY2	6.73904e-16	1.35105	0.082	0.032	2.09025e-11	Muscular2	HEY2
SMARCD31	7.06423e-16	0.517212	0.209	0.117	2.19111e-11	Muscular2	SMARCD3
MTHFD1L	7.14922e-16	0.278321	0.415	0.278	2.21747e-11	Muscular2	MTHFD1L
RTL1	7.39743e-16	2.94569	0.022	0.004	2.29446e-11	Muscular2	RTL1
PRKCB1	7.40224e-16	0.876563	0.07	0.025	2.29595e-11	Muscular2	PRKCB
ITPK13	7.60021e-16	0.610037	0.119	0.054	2.35736e-11	Muscular2	ITPK1
GTF3C63	7.91615e-16	0.317305	0.508	0.354	2.45535e-11	Muscular2	GTF3C6
ZFYVE281	7.92725e-16	1.20216	0.06	0.019	2.4588e-11	Muscular2	ZFYVE28
ESCO21	8.63936e-16	0.601273	0.112	0.049	2.67967e-11	Muscular2	ESCO2
GLRX21	8.84464e-16	0.913289	0.15	0.075	2.74334e-11	Muscular2	GLRX2
RIOX2	9.04297e-16	0.627606	0.136	0.065	2.80486e-11	Muscular2	RIOX2
AL365295.11	9.2576e-16	0.430155	0.229	0.131	2.87143e-11	Muscular2	AL365295.1
PA2G41	9.50111e-16	0.35469	0.485	0.341	2.94696e-11	Muscular2	PA2G4
MGST12	9.51627e-16	0.538397	0.253	0.15	2.95166e-11	Muscular2	MGST1
RAC32	9.51648e-16	0.409874	0.244	0.142	2.95173e-11	Muscular2	RAC3
AC079226.22	9.60019e-16	0.824144	0.067	0.023	2.97769e-11	Muscular2	AC079226.2
KNTC11	9.61288e-16	0.479447	0.215	0.122	2.98163e-11	Muscular2	KNTC1
HOXC81	9.64135e-16	0.177991	0.367	0.23	2.99046e-11	Muscular2	HOXC8
ST8SIA21	9.74673e-16	0.173783	0.159	0.078	3.02314e-11	Muscular2	ST8SIA2
GLRX31	9.76254e-16	0.269653	0.45	0.306	3.02805e-11	Muscular2	GLRX3
BANF12	9.88794e-16	0.2826	0.71	0.52	3.06694e-11	Muscular2	BANF1
DDB12	1.05206e-15	0.328377	0.396	0.264	3.26316e-11	Muscular2	DDB1
MYL63	1.05891e-15	0.293839	0.949	0.821	3.28441e-11	Muscular2	MYL6
LGR41	1.06122e-15	0.249159	0.419	0.28	3.29158e-11	Muscular2	LGR4
PFDN44	1.06333e-15	0.272473	0.551	0.385	3.29814e-11	Muscular2	PFDN4
MRPS111	1.12812e-15	0.472674	0.282	0.172	3.49907e-11	Muscular2	MRPS11
SHCBP11	1.12839e-15	0.777865	0.097	0.04	3.49993e-11	Muscular2	SHCBP1
AC104958.11	1.15364e-15	1.92023	0.022	0.004	3.57825e-11	Muscular2	AC104958.1
AL445123.21	1.16935e-15	0.953031	0.058	0.019	3.62696e-11	Muscular2	AL445123.2
SNX81	1.21015e-15	0.385983	0.181	0.096	3.75353e-11	Muscular2	SNX8
DMD3	1.22294e-15	0.693568	0.468	0.339	3.79318e-11	Muscular2	DMD
TEAD3	1.24462e-15	0.726458	0.195	0.108	3.86043e-11	Muscular2	TEAD3
AC011447.31	1.2469e-15	0.455521	0.309	0.197	3.86751e-11	Muscular2	AC011447.3
NTMT1	1.25592e-15	0.568995	0.244	0.144	3.89549e-11	Muscular2	NTMT1
ZRANB31	1.27883e-15	0.126555	0.475	0.326	3.96654e-11	Muscular2	ZRANB3
EHBP1L1	1.31022e-15	1.44876	0.067	0.023	4.06392e-11	Muscular2	EHBP1L1
GTF3A1	1.31508e-15	0.361126	0.391	0.258	4.07897e-11	Muscular2	GTF3A
AC007405.11	1.43809e-15	1.43632	0.062	0.021	4.46053e-11	Muscular2	AC007405.1
UBE2J11	1.51404e-15	0.492138	0.296	0.184	4.69611e-11	Muscular2	UBE2J1
NOB11	1.53166e-15	0.571853	0.258	0.156	4.75075e-11	Muscular2	NOB1
MRPS252	1.54244e-15	0.319144	0.331	0.212	4.78418e-11	Muscular2	MRPS25
TACC31	1.65595e-15	0.629094	0.163	0.083	5.13627e-11	Muscular2	TACC3
TM6SF1	1.6704e-15	1.41123	0.063	0.021	5.18109e-11	Muscular2	TM6SF1
LINC025501	1.75379e-15	0.657291	0.13	0.061	5.43974e-11	Muscular2	LINC02550
GARS1	1.76557e-15	0.583424	0.278	0.17	5.47628e-11	Muscular2	GARS
MRPL212	1.83037e-15	0.294389	0.449	0.303	5.67725e-11	Muscular2	MRPL21
CENPM1	1.88411e-15	0.757659	0.126	0.059	5.84395e-11	Muscular2	CENPM
TULP42	2.01476e-15	0.150531	0.509	0.35	6.24918e-11	Muscular2	TULP4
LINC02551	2.05639e-15	2.60208	0.019	0.003	6.37832e-11	Muscular2	LINC02551
BRCA21	2.07167e-15	0.57278	0.145	0.071	6.42569e-11	Muscular2	BRCA2
PRC11	2.19539e-15	0.455684	0.225	0.128	6.80944e-11	Muscular2	PRC1
PDCD111	2.20184e-15	0.339992	0.278	0.17	6.82945e-11	Muscular2	PDCD11
EXOSC71	2.22576e-15	0.287359	0.384	0.25	6.90364e-11	Muscular2	EXOSC7
AKR1A1	2.27398e-15	0.316735	0.434	0.292	7.0532e-11	Muscular2	AKR1A1
GAR11	2.37188e-15	0.561943	0.262	0.159	7.35685e-11	Muscular2	GAR1
DBF41	2.42604e-15	0.653595	0.236	0.14	7.52486e-11	Muscular2	DBF4
UBE2M2	2.45571e-15	0.2375	0.448	0.296	7.61689e-11	Muscular2	UBE2M
MCM71	2.45666e-15	0.486456	0.257	0.154	7.61981e-11	Muscular2	MCM7
MXD42	2.74945e-15	0.416318	0.347	0.226	8.52796e-11	Muscular2	MXD4
DHX321	2.77656e-15	0.412747	0.291	0.181	8.61207e-11	Muscular2	DHX32
DKK21	2.87232e-15	1.11766	0.058	0.019	8.90909e-11	Muscular2	DKK2
HMGB14	2.96153e-15	0.336321	0.947	0.876	9.18579e-11	Muscular2	HMGB1
CIP2A1	3.01182e-15	0.504797	0.161	0.083	9.34175e-11	Muscular2	CIP2A
PCBD21	3.30186e-15	0.392005	0.249	0.15	1.02414e-10	Muscular2	PCBD2
COA61	3.35789e-15	0.528785	0.346	0.225	1.04152e-10	Muscular2	COA6
SMCO4	3.38527e-15	1.00014	0.171	0.093	1.05001e-10	Muscular2	SMCO4
CHEK11	3.43768e-15	0.543258	0.212	0.12	1.06626e-10	Muscular2	CHEK1
EID13	3.56222e-15	0.180798	0.868	0.68	1.10489e-10	Muscular2	EID1
AC021594.21	3.66332e-15	0.500241	0.034	0.008	1.13625e-10	Muscular2	AC021594.2
CCDC134	3.69503e-15	0.651823	0.097	0.041	1.14609e-10	Muscular2	CCDC134
ZGRF1	3.73212e-15	0.47357	0.185	0.099	1.15759e-10	Muscular2	ZGRF1
NAV32	3.86678e-15	0.471122	0.64	0.494	1.19936e-10	Muscular2	NAV3
PTGES32	4.07954e-15	0.267677	0.83	0.656	1.26535e-10	Muscular2	PTGES3
LINC00457	4.12754e-15	3.00789	0.016	0.002	1.28024e-10	Muscular2	LINC00457
ATP5MC1	4.18211e-15	0.22262	0.642	0.448	1.29716e-10	Muscular2	ATP5MC1
LIN91	4.24418e-15	0.407492	0.229	0.133	1.31642e-10	Muscular2	LIN9
CORO1C3	4.35022e-15	0.172991	0.333	0.209	1.34931e-10	Muscular2	CORO1C
GPX8	4.40707e-15	0.18003	0.45	0.303	1.36694e-10	Muscular2	GPX8
CCNB1IP11	4.5277e-15	0.237761	0.458	0.303	1.40436e-10	Muscular2	CCNB1IP1
GPATCH41	4.68544e-15	0.576291	0.166	0.087	1.45328e-10	Muscular2	GPATCH4
CDCA51	4.72016e-15	1.08217	0.085	0.034	1.46405e-10	Muscular2	CDCA5
LINC01913	4.73856e-15	0.988951	0.04	0.01	1.46976e-10	Muscular2	LINC01913
ATIC	4.81738e-15	0.455912	0.258	0.158	1.49421e-10	Muscular2	ATIC
PRR11	4.95219e-15	0.48905	0.142	0.069	1.53602e-10	Muscular2	PRR11
TWISTNB1	5.02341e-15	0.600505	0.204	0.115	1.55811e-10	Muscular2	TWISTNB
ATP5MD2	5.13106e-15	0.278133	0.847	0.646	1.5915e-10	Muscular2	ATP5MD
ACTN1	5.16736e-15	0.288631	0.288	0.175	1.60276e-10	Muscular2	ACTN1
POMP2	5.26682e-15	0.266367	0.8	0.597	1.63361e-10	Muscular2	POMP
ELOVL52	5.29708e-15	0.103127	0.396	0.257	1.643e-10	Muscular2	ELOVL5
NIN3	5.32768e-15	0.254335	0.352	0.225	1.65249e-10	Muscular2	NIN
PDCD53	5.33562e-15	0.210517	0.719	0.526	1.65495e-10	Muscular2	PDCD5
CEP57L1	5.42656e-15	0.205107	0.342	0.215	1.68316e-10	Muscular2	CEP57L1
PPM1F	5.58741e-15	0.940786	0.099	0.043	1.73305e-10	Muscular2	PPM1F
RSL24D12	5.60274e-15	0.298639	0.743	0.546	1.7378e-10	Muscular2	RSL24D1
ILKAP	5.6794e-15	0.320362	0.316	0.199	1.76158e-10	Muscular2	ILKAP
RARS	5.81924e-15	0.137993	0.434	0.293	1.80495e-10	Muscular2	RARS
PAH	5.91351e-15	2.04267	0.023	0.004	1.83419e-10	Muscular2	PAH
TMEM168	5.93398e-15	0.240036	0.333	0.211	1.84054e-10	Muscular2	TMEM168
UCK21	6.08384e-15	0.484142	0.218	0.126	1.88703e-10	Muscular2	UCK2
AP001977.1	6.15826e-15	2.18814	0.039	0.01	1.91011e-10	Muscular2	AP001977.1
TUBB4	6.30323e-15	0.106375	0.961	0.841	1.95507e-10	Muscular2	TUBB
LARGE12	6.34931e-15	0.178486	0.461	0.323	1.96937e-10	Muscular2	LARGE1
POLR1D3	6.36992e-15	0.22616	0.549	0.378	1.97576e-10	Muscular2	POLR1D
G3BP11	6.52871e-15	0.227336	0.632	0.455	2.02501e-10	Muscular2	G3BP1
AC096577.1	6.54801e-15	2.0716	0.015	0.002	2.031e-10	Muscular2	AC096577.1
LDHA1	6.92098e-15	0.296147	0.833	0.659	2.14668e-10	Muscular2	LDHA
VWC21	7.13471e-15	1.52806	0.088	0.036	2.21297e-10	Muscular2	VWC2
RNF71	7.15727e-15	0.304416	0.676	0.48	2.21997e-10	Muscular2	RNF7
PTGFRN1	7.19729e-15	0.529366	0.22	0.128	2.23238e-10	Muscular2	PTGFRN
HS2ST11	7.2868e-15	0.275048	0.473	0.328	2.26015e-10	Muscular2	HS2ST1
CDC1231	7.34506e-15	0.217685	0.435	0.292	2.27822e-10	Muscular2	CDC123
CALHM5	7.77179e-15	2.56701	0.013	0.001	2.41058e-10	Muscular2	CALHM5
MIS18BP11	7.82873e-15	0.307585	0.332	0.215	2.42824e-10	Muscular2	MIS18BP1
SNHG32	8.05436e-15	0.7447	0.177	0.096	2.49822e-10	Muscular2	SNHG3
STX101	8.27464e-15	0.565512	0.246	0.147	2.56654e-10	Muscular2	STX10
POR1	8.4841e-15	0.283106	0.278	0.171	2.63151e-10	Muscular2	POR
KIAA12112	8.85247e-15	0.185639	0.668	0.503	2.74577e-10	Muscular2	KIAA1211
TIMM22	9.58876e-15	0.665656	0.23	0.137	2.97415e-10	Muscular2	TIMM22
TRIO	9.6436e-15	0.176664	0.731	0.553	2.99116e-10	Muscular2	TRIO
IFRD21	9.94924e-15	0.765496	0.14	0.071	3.08595e-10	Muscular2	IFRD2
SLC25A11	9.96367e-15	0.444955	0.28	0.173	3.09043e-10	Muscular2	SLC25A11
CUL11	9.99648e-15	0.219378	0.464	0.317	3.10061e-10	Muscular2	CUL1
NUDCD22	1.0107e-14	0.321214	0.43	0.294	3.13489e-10	Muscular2	NUDCD2
TRIP131	1.01987e-14	0.919419	0.082	0.033	3.16334e-10	Muscular2	TRIP13
TSFM1	1.03367e-14	0.57973	0.24	0.145	3.20612e-10	Muscular2	TSFM
NXPH23	1.0428e-14	0.242117	0.126	0.059	3.23446e-10	Muscular2	NXPH2
RFTN22	1.04834e-14	0.14909	0.262	0.153	3.25165e-10	Muscular2	RFTN2
SH3GLB13	1.09914e-14	0.310616	0.519	0.369	3.4092e-10	Muscular2	SH3GLB1
KIAA17551	1.11525e-14	1.07838	0.046	0.013	3.45916e-10	Muscular2	KIAA1755
PKDCC	1.12352e-14	0.317847	0.351	0.227	3.48482e-10	Muscular2	PKDCC
GTPBP81	1.16624e-14	0.50283	0.254	0.155	3.61734e-10	Muscular2	GTPBP8
MCTP11	1.20569e-14	1.40395	0.09	0.038	3.73969e-10	Muscular2	MCTP1
AC106865.21	1.24463e-14	1.14677	0.063	0.022	3.86045e-10	Muscular2	AC106865.2
SNRPA11	1.27544e-14	0.248165	0.449	0.308	3.95604e-10	Muscular2	SNRPA1
AC105411.11	1.27831e-14	1.431	0.067	0.024	3.96495e-10	Muscular2	AC105411.1
MEDAG1	1.3071e-14	2.49875	0.02	0.003	4.05422e-10	Muscular2	MEDAG
AC125793.1	1.32364e-14	2.40463	0.012	0.001	4.10553e-10	Muscular2	AC125793.1
DKC11	1.37312e-14	0.479655	0.24	0.144	4.25902e-10	Muscular2	DKC1
MRPL523	1.44229e-14	0.211956	0.579	0.4	4.47355e-10	Muscular2	MRPL52
ITPR22	1.47388e-14	0.635039	0.292	0.191	4.57154e-10	Muscular2	ITPR2
STK3	1.5731e-14	0.100244	0.722	0.525	4.87927e-10	Muscular2	STK3
CZIB1	1.59337e-14	0.471271	0.288	0.181	4.94215e-10	Muscular2	CZIB
MARS1	1.61116e-14	0.516299	0.207	0.118	4.99734e-10	Muscular2	MARS
UROS1	1.6292e-14	0.536674	0.269	0.167	5.05328e-10	Muscular2	UROS
CEP152	1.63253e-14	0.745376	0.151	0.078	5.06362e-10	Muscular2	CEP152
DCUN1D51	1.63747e-14	0.265443	0.475	0.332	5.07895e-10	Muscular2	DCUN1D5
FABP51	1.65882e-14	0.160499	0.697	0.528	5.14515e-10	Muscular2	FABP5
AC068305.21	1.69307e-14	1.41065	0.054	0.018	5.25139e-10	Muscular2	AC068305.2
CDC371	1.70009e-14	0.237852	0.492	0.34	5.27318e-10	Muscular2	CDC37
AKIP1	1.73698e-14	0.555967	0.189	0.105	5.38758e-10	Muscular2	AKIP1
AC008649.1	1.76914e-14	2.81195	0.014	0.002	5.48734e-10	Muscular2	AC008649.1
AC006972.11	1.80663e-14	1.38203	0.042	0.012	5.60362e-10	Muscular2	AC006972.1
GTPBP41	1.93894e-14	0.327154	0.325	0.211	6.01401e-10	Muscular2	GTPBP4
DIPK1A1	1.95704e-14	0.337348	0.239	0.141	6.07014e-10	Muscular2	DIPK1A
MIR924HG1	2.00365e-14	0.263363	0.25	0.15	6.21474e-10	Muscular2	MIR924HG
WDR431	2.14454e-14	0.283785	0.382	0.255	6.65172e-10	Muscular2	WDR43
NCKAP5L2	2.16444e-14	0.408409	0.205	0.116	6.71345e-10	Muscular2	NCKAP5L
FUOM	2.31002e-14	0.610729	0.188	0.105	7.16497e-10	Muscular2	FUOM
HSPG2	2.33554e-14	0.415372	0.326	0.212	7.24414e-10	Muscular2	HSPG2
TXNDC172	2.39001e-14	0.318419	0.595	0.421	7.41308e-10	Muscular2	TXNDC17
PSMB31	2.39473e-14	0.269241	0.593	0.422	7.42774e-10	Muscular2	PSMB3
SPG21	2.41153e-14	0.490359	0.352	0.238	7.47984e-10	Muscular2	SPG21
CXCL131	2.43361e-14	0.99431	0.06	0.021	7.54834e-10	Muscular2	CXCL13
WDR771	2.45067e-14	1.10019	0.098	0.043	7.60125e-10	Muscular2	WDR77
ENY23	2.48615e-14	0.203673	0.772	0.58	7.71128e-10	Muscular2	ENY2
SLIRP3	2.50084e-14	0.196904	0.739	0.539	7.75685e-10	Muscular2	SLIRP
SCFD22	2.58324e-14	0.247113	0.32	0.205	8.01244e-10	Muscular2	SCFD2
EPB41L2	2.58563e-14	0.125881	0.498	0.34	8.01985e-10	Muscular2	EPB41L2
RFC41	2.60576e-14	0.562165	0.195	0.11	8.0823e-10	Muscular2	RFC4
MYL5	2.62863e-14	1.72053	0.089	0.038	8.15323e-10	Muscular2	MYL5
EIF2B31	2.68124e-14	0.100787	0.343	0.219	8.3164e-10	Muscular2	EIF2B3
RAD51C2	2.68735e-14	0.382646	0.233	0.138	8.33536e-10	Muscular2	RAD51C
DOCK6	2.78945e-14	0.647948	0.18	0.1	8.65203e-10	Muscular2	DOCK6
PLEKHJ11	3.02587e-14	0.357519	0.365	0.241	9.38534e-10	Muscular2	PLEKHJ1
UBXN12	3.08084e-14	0.257012	0.584	0.409	9.55583e-10	Muscular2	UBXN1
RBFA2	3.10442e-14	0.27864	0.315	0.199	9.62899e-10	Muscular2	RBFA
PSMD22	3.12187e-14	0.236249	0.37	0.243	9.68312e-10	Muscular2	PSMD2
SRM1	3.13902e-14	0.431141	0.281	0.175	9.7363e-10	Muscular2	SRM
IPO81	3.16664e-14	0.355517	0.227	0.134	9.82197e-10	Muscular2	IPO8
TSR11	3.17962e-14	0.617016	0.2	0.114	9.86221e-10	Muscular2	TSR1
TULP3	3.22427e-14	0.419119	0.306	0.197	1.00007e-09	Muscular2	TULP3
CENPO	3.22809e-14	0.607466	0.124	0.06	1.00126e-09	Muscular2	CENPO
EMP32	3.22851e-14	0.10499	0.453	0.299	1.00139e-09	Muscular2	EMP3
KRT103	3.24392e-14	0.256021	0.713	0.518	1.00617e-09	Muscular2	KRT10
EIF3J1	3.26041e-14	0.30819	0.457	0.318	1.01128e-09	Muscular2	EIF3J
AC073571.1	3.4887e-14	0.6206	0.084	0.034	1.08209e-09	Muscular2	AC073571.1
UBE2I3	3.65938e-14	0.215498	0.626	0.452	1.13503e-09	Muscular2	UBE2I
KLF14	3.72329e-14	3.00458	0.012	0.001	1.15485e-09	Muscular2	KLF14
PFAS1	3.72764e-14	0.507244	0.14	0.071	1.1562e-09	Muscular2	PFAS
CDC451	3.75748e-14	1.0012	0.087	0.036	1.16546e-09	Muscular2	CDC45
SASS61	3.79548e-14	0.462402	0.161	0.085	1.17724e-09	Muscular2	SASS6
LMNB12	3.9298e-14	0.285775	0.308	0.194	1.21891e-09	Muscular2	LMNB1
HIST1H3B1	3.94494e-14	0.590947	0.126	0.061	1.2236e-09	Muscular2	HIST1H3B
EXOSC91	3.97531e-14	0.442566	0.216	0.126	1.23302e-09	Muscular2	EXOSC9
KIF231	4.1973e-14	0.738258	0.144	0.073	1.30188e-09	Muscular2	KIF23
KIF141	4.36381e-14	0.777323	0.126	0.061	1.35352e-09	Muscular2	KIF14
TIGAR3	4.41736e-14	0.457491	0.189	0.105	1.37013e-09	Muscular2	TIGAR
AC015983.21	4.42349e-14	1.68408	0.027	0.006	1.37203e-09	Muscular2	AC015983.2
EXOSC32	4.44994e-14	0.203763	0.322	0.206	1.38024e-09	Muscular2	EXOSC3
EEF2K1	4.54005e-14	0.506689	0.163	0.087	1.40819e-09	Muscular2	EEF2K
PSMA62	4.67732e-14	0.197753	0.643	0.459	1.45076e-09	Muscular2	PSMA6
ZFP421	4.75004e-14	1.84578	0.035	0.009	1.47332e-09	Muscular2	ZFP42
NIPSNAP3B1	4.78455e-14	1.12592	0.067	0.025	1.48402e-09	Muscular2	NIPSNAP3B
MRPS91	4.80309e-14	0.203065	0.394	0.265	1.48977e-09	Muscular2	MRPS9
USP17	4.94184e-14	0.423897	0.295	0.187	1.53281e-09	Muscular2	USP1
HINT12	4.98811e-14	0.186789	0.961	0.814	1.54716e-09	Muscular2	HINT1
AL512662.21	5.22884e-14	0.285537	0.156	0.08	1.62183e-09	Muscular2	AL512662.2
HDAC93	5.23624e-14	0.109642	0.308	0.192	1.62413e-09	Muscular2	HDAC9
TSPAN112	5.34118e-14	0.314241	0.094	0.04	1.65667e-09	Muscular2	TSPAN11
LAGE31	5.35085e-14	0.41438	0.32	0.206	1.65967e-09	Muscular2	LAGE3
ANO21	5.42366e-14	1.43793	0.033	0.008	1.68226e-09	Muscular2	ANO2
PDCD21	5.4238e-14	0.252454	0.351	0.229	1.6823e-09	Muscular2	PDCD2
AL139317.5	5.5862e-14	0.129657	0.281	0.173	1.73267e-09	Muscular2	AL139317.5
RALGPS22	5.68494e-14	0.439452	0.551	0.408	1.7633e-09	Muscular2	RALGPS2
COBL	5.97335e-14	1.61991	0.131	0.068	1.85275e-09	Muscular2	COBL
ECT2	5.99878e-14	0.428229	0.228	0.136	1.86064e-09	Muscular2	ECT2
MED282	6.10692e-14	0.224956	0.55	0.385	1.89418e-09	Muscular2	MED28
TRIM281	6.20182e-14	0.240064	0.436	0.293	1.92362e-09	Muscular2	TRIM28
HIKESHI2	6.30285e-14	0.202164	0.471	0.326	1.95495e-09	Muscular2	HIKESHI
LINC01224	6.37699e-14	0.914294	0.073	0.028	1.97795e-09	Muscular2	LINC01224
AC015802.6	6.4059e-14	0.738668	0.124	0.06	1.98692e-09	Muscular2	AC015802.6
ATP5MPL3	6.55867e-14	0.248563	0.802	0.612	2.0343e-09	Muscular2	ATP5MPL
NDC11	6.58459e-14	0.404068	0.204	0.118	2.04234e-09	Muscular2	NDC1
SRSF62	6.63756e-14	0.260598	0.482	0.338	2.05877e-09	Muscular2	SRSF6
PPID	6.71154e-14	0.357314	0.342	0.224	2.08172e-09	Muscular2	PPID
ENOX21	6.75776e-14	0.134487	0.285	0.179	2.09606e-09	Muscular2	ENOX2
ADGRA11	7.06997e-14	0.997359	0.036	0.01	2.19289e-09	Muscular2	ADGRA1
METAP1D1	7.07857e-14	0.393133	0.198	0.113	2.19556e-09	Muscular2	METAP1D
RIMKLB1	7.11868e-14	0.1355	0.447	0.303	2.208e-09	Muscular2	RIMKLB
CD59	7.65797e-14	0.185765	0.471	0.32	2.37527e-09	Muscular2	CD59
NT5C3B1	7.75981e-14	0.278768	0.339	0.22	2.40686e-09	Muscular2	NT5C3B
SERTAD21	7.97036e-14	0.16759	0.324	0.209	2.47217e-09	Muscular2	SERTAD2
HIST1H4C1	8.03123e-14	0.668214	0.622	0.486	2.49105e-09	Muscular2	HIST1H4C
IMPDH22	8.1414e-14	0.286962	0.451	0.309	2.52522e-09	Muscular2	IMPDH2
Z94721.11	8.41516e-14	0.675917	0.137	0.069	2.61013e-09	Muscular2	Z94721.1
PACSIN11	8.45e-14	1.70004	0.032	0.008	2.62094e-09	Muscular2	PACSIN1
PPP1R3C	9.39446e-14	1.24358	0.094	0.041	2.91388e-09	Muscular2	PPP1R3C
THUMPD2	9.46706e-14	0.117399	0.338	0.219	2.9364e-09	Muscular2	THUMPD2
ATP5F1B3	9.47496e-14	0.200597	0.677	0.483	2.93885e-09	Muscular2	ATP5F1B
FILIP1L1	9.66868e-14	0.242526	0.483	0.337	2.99893e-09	Muscular2	FILIP1L
TROAP1	9.89088e-14	0.707224	0.108	0.049	3.06786e-09	Muscular2	TROAP
UQCC31	9.92649e-14	0.365728	0.308	0.198	3.0789e-09	Muscular2	UQCC3
HNRNPD3	1.03826e-13	0.215445	0.751	0.591	3.22037e-09	Muscular2	HNRNPD
PNO1	1.10615e-13	0.596891	0.193	0.11	3.43095e-09	Muscular2	PNO1
LATS2	1.13146e-13	0.346557	0.235	0.143	3.50946e-09	Muscular2	LATS2
AC132217.2	1.16045e-13	2.6184	0.013	0.002	3.59938e-09	Muscular2	AC132217.2
LINC005981	1.22992e-13	0.766631	0.109	0.051	3.81483e-09	Muscular2	LINC00598
LUZP11	1.28774e-13	0.252149	0.405	0.278	3.99419e-09	Muscular2	LUZP1
NDUFAF62	1.34585e-13	0.176196	0.347	0.23	4.17441e-09	Muscular2	NDUFAF6
AC007563.22	1.35216e-13	0.893822	0.075	0.03	4.19399e-09	Muscular2	AC007563.2
CD361	1.40723e-13	2.47868	0.061	0.022	4.36479e-09	Muscular2	CD36
APAF1	1.42171e-13	0.28144	0.278	0.175	4.4097e-09	Muscular2	APAF1
AK21	1.44024e-13	0.387156	0.298	0.192	4.46718e-09	Muscular2	AK2
TMEM220-AS11	1.45417e-13	1.067	0.081	0.033	4.51041e-09	Muscular2	TMEM220-AS1
CASP91	1.50428e-13	1.04963	0.124	0.062	4.66581e-09	Muscular2	CASP9
RTKN21	1.58842e-13	0.372831	0.16	0.086	4.92681e-09	Muscular2	RTKN2
AC091078.11	1.59778e-13	0.63992	0.097	0.043	4.95582e-09	Muscular2	AC091078.1
GSTZ11	1.60344e-13	0.77093	0.168	0.093	4.97338e-09	Muscular2	GSTZ1
NIT21	1.63867e-13	0.381858	0.329	0.217	5.08267e-09	Muscular2	NIT2
AC092674.1	1.67412e-13	1.43067	0.03	0.007	5.19263e-09	Muscular2	AC092674.1
XRCC61	1.67833e-13	0.173706	0.557	0.392	5.20567e-09	Muscular2	XRCC6
NDUFAF4	1.708e-13	0.42948	0.306	0.198	5.2977e-09	Muscular2	NDUFAF4
DMC11	1.71113e-13	1.16049	0.058	0.021	5.3074e-09	Muscular2	DMC1
AC105942.1	1.75546e-13	1.13969	0.098	0.045	5.44492e-09	Muscular2	AC105942.1
METTL52	1.90816e-13	0.366039	0.404	0.278	5.91853e-09	Muscular2	METTL5
AL672032.11	1.91388e-13	1.78733	0.023	0.005	5.93628e-09	Muscular2	AL672032.1
PLK41	1.93939e-13	0.578252	0.094	0.041	6.01539e-09	Muscular2	PLK4
CKS1B1	1.94351e-13	0.531802	0.399	0.286	6.02818e-09	Muscular2	CKS1B
DAP31	1.99331e-13	0.253265	0.365	0.245	6.18264e-09	Muscular2	DAP3
MIS18A2	2.00452e-13	0.349436	0.257	0.159	6.21741e-09	Muscular2	MIS18A
OCIAD12	2.06937e-13	0.215962	0.75	0.569	6.41856e-09	Muscular2	OCIAD1
BCKDHB2	2.11883e-13	0.1152	0.488	0.339	6.57198e-09	Muscular2	BCKDHB
PDCL32	2.14323e-13	0.346574	0.254	0.157	6.64766e-09	Muscular2	PDCL3
LYAR1	2.26904e-13	0.694418	0.157	0.084	7.03787e-09	Muscular2	LYAR
FMR12	2.30145e-13	0.417925	0.267	0.17	7.13842e-09	Muscular2	FMR1
CPSF31	2.39473e-13	0.293098	0.247	0.152	7.42774e-09	Muscular2	CPSF3
PSMB11	2.40031e-13	0.217714	0.765	0.572	7.44503e-09	Muscular2	PSMB1
RASL11B1	2.45113e-13	0.679231	0.081	0.033	7.60268e-09	Muscular2	RASL11B
IAH11	2.49181e-13	0.243343	0.498	0.353	7.72884e-09	Muscular2	IAH1
AC245297.3	2.4968e-13	0.488481	0.249	0.156	7.74433e-09	Muscular2	AC245297.3
EPHA62	2.55268e-13	0.329059	0.375	0.259	7.91766e-09	Muscular2	EPHA6
TLN11	2.57146e-13	0.335624	0.48	0.34	7.97589e-09	Muscular2	TLN1
PWWP3B1	2.64357e-13	0.580852	0.164	0.09	8.19956e-09	Muscular2	PWWP3B
TACC22	2.65322e-13	0.204125	0.234	0.139	8.22949e-09	Muscular2	TACC2
NDUFS21	2.67363e-13	0.175521	0.416	0.281	8.29281e-09	Muscular2	NDUFS2
COPS4	2.72966e-13	0.144875	0.386	0.258	8.46659e-09	Muscular2	COPS4
ANKRD36C	2.74038e-13	0.238209	0.505	0.354	8.49985e-09	Muscular2	ANKRD36C
WDR46	2.82327e-13	0.749397	0.17	0.095	8.75694e-09	Muscular2	WDR46
SPART1	2.82351e-13	0.263987	0.433	0.298	8.75767e-09	Muscular2	SPART
CSTF3	2.82445e-13	0.187733	0.527	0.378	8.76061e-09	Muscular2	CSTF3
SNRPG3	2.91278e-13	0.23712	0.777	0.589	9.03456e-09	Muscular2	SNRPG
HNRNPDL2	2.95524e-13	0.184305	0.874	0.726	9.16628e-09	Muscular2	HNRNPDL
H2AFX1	3.0242e-13	0.484899	0.235	0.143	9.38016e-09	Muscular2	H2AFX
UQCRFS1	3.05203e-13	0.16774	0.571	0.4	9.46647e-09	Muscular2	UQCRFS1
DMAC11	3.06405e-13	0.285615	0.468	0.327	9.50375e-09	Muscular2	DMAC1
KATNAL2	3.14908e-13	0.434033	0.149	0.078	9.76749e-09	Muscular2	KATNAL2
RYR22	3.21838e-13	0.829285	0.147	0.078	9.98246e-09	Muscular2	RYR2
OTUD41	3.3094e-13	0.461076	0.251	0.157	1.02648e-08	Muscular2	OTUD4
IGF2R1	3.38124e-13	0.216054	0.396	0.271	1.04876e-08	Muscular2	IGF2R
CNP1	3.42902e-13	0.54003	0.195	0.113	1.06358e-08	Muscular2	CNP
SAMD52	3.44582e-13	0.75821	0.216	0.132	1.06879e-08	Muscular2	SAMD5
TADA3	3.49906e-13	0.419465	0.304	0.198	1.0853e-08	Muscular2	TADA3
NOL111	3.54372e-13	0.262916	0.274	0.172	1.09916e-08	Muscular2	NOL11
EEA1	3.57748e-13	0.237322	0.402	0.273	1.10963e-08	Muscular2	EEA1
RHOA1	3.61279e-13	0.20688	0.738	0.546	1.12058e-08	Muscular2	RHOA
LINC01151	3.64252e-13	3.0382	0.014	0.002	1.1298e-08	Muscular2	LINC01151
TOMM73	3.69536e-13	0.217536	0.858	0.664	1.14619e-08	Muscular2	TOMM7
NCBP2AS21	3.70419e-13	0.292351	0.347	0.231	1.14893e-08	Muscular2	NCBP2AS2
NOP102	3.71415e-13	0.203527	0.779	0.563	1.15202e-08	Muscular2	NOP10
RHBDD3	3.81435e-13	0.554064	0.165	0.091	1.1831e-08	Muscular2	RHBDD3
NXPE32	3.82105e-13	0.354642	0.165	0.089	1.18517e-08	Muscular2	NXPE3
PITPNA-AS11	3.84206e-13	0.435925	0.263	0.166	1.19169e-08	Muscular2	PITPNA-AS1
RAD512	3.95032e-13	0.806598	0.087	0.037	1.22527e-08	Muscular2	RAD51
CDK5RAP21	4.05367e-13	0.145768	0.387	0.264	1.25733e-08	Muscular2	CDK5RAP2
GPX71	4.06315e-13	0.450851	0.255	0.16	1.26027e-08	Muscular2	GPX7
PGM1	4.1431e-13	0.355546	0.269	0.171	1.28507e-08	Muscular2	PGM1
MRPS27	4.16654e-13	0.331264	0.329	0.22	1.29234e-08	Muscular2	MRPS27
AL445250.1	4.24143e-13	1.53903	0.035	0.009	1.31556e-08	Muscular2	AL445250.1
RNASEH2A	4.25727e-13	1.00083	0.064	0.024	1.32048e-08	Muscular2	RNASEH2A
NDUFA122	4.3183e-13	0.2054	0.646	0.463	1.33941e-08	Muscular2	NDUFA12
MRPS221	4.32288e-13	0.395188	0.281	0.181	1.34083e-08	Muscular2	MRPS22
NTN51	4.43509e-13	1.42974	0.048	0.016	1.37563e-08	Muscular2	NTN5
GDI21	4.48797e-13	0.153737	0.627	0.46	1.39203e-08	Muscular2	GDI2
ABCF11	4.53226e-13	0.223195	0.423	0.292	1.40577e-08	Muscular2	ABCF1
NTPCR2	4.56451e-13	0.191823	0.349	0.232	1.41577e-08	Muscular2	NTPCR
TARS3	4.58714e-13	0.427159	0.365	0.247	1.42279e-08	Muscular2	TARS
DYRK2	4.61596e-13	0.534565	0.207	0.123	1.43173e-08	Muscular2	DYRK2
AL513164.11	4.63904e-13	1.04046	0.062	0.023	1.43889e-08	Muscular2	AL513164.1
CD63	4.73487e-13	0.200213	0.912	0.739	1.46861e-08	Muscular2	CD63
RFXANK	4.88788e-13	0.495622	0.24	0.148	1.51607e-08	Muscular2	RFXANK
THOP1	5.06355e-13	0.753848	0.115	0.056	1.57056e-08	Muscular2	THOP1
ACTN41	5.11627e-13	0.205603	0.489	0.341	1.58691e-08	Muscular2	ACTN4
TRAIP	5.17418e-13	0.892286	0.062	0.023	1.60487e-08	Muscular2	TRAIP
TSPO1	5.19433e-13	0.349722	0.256	0.158	1.61113e-08	Muscular2	TSPO
TGFBR12	5.22036e-13	0.131179	0.358	0.238	1.6192e-08	Muscular2	TGFBR1
HELLS1	5.28265e-13	0.364562	0.349	0.239	1.63852e-08	Muscular2	HELLS
NFKBIB	5.38002e-13	0.999044	0.103	0.048	1.66872e-08	Muscular2	NFKBIB
HIST1H2AL1	5.48763e-13	1.33614	0.044	0.014	1.7021e-08	Muscular2	HIST1H2AL
AC005165.1	5.56764e-13	2.00295	0.041	0.012	1.72692e-08	Muscular2	AC005165.1
FANCA	5.96643e-13	0.386974	0.164	0.09	1.85061e-08	Muscular2	FANCA
SH3RF32	6.26508e-13	0.34862	0.124	0.061	1.94324e-08	Muscular2	SH3RF3
INCENP1	6.27222e-13	0.712567	0.101	0.046	1.94546e-08	Muscular2	INCENP
MRPS341	6.42478e-13	0.245376	0.423	0.289	1.99277e-08	Muscular2	MRPS34
MAD2L21	6.54652e-13	0.522444	0.232	0.143	2.03053e-08	Muscular2	MAD2L2
TXN3	6.61043e-13	0.248218	0.87	0.714	2.05036e-08	Muscular2	TXN
CLGN2	6.72606e-13	0.36648	0.118	0.057	2.08622e-08	Muscular2	CLGN
DCTD	6.77501e-13	0.623736	0.225	0.139	2.10141e-08	Muscular2	DCTD
NCS12	7.04432e-13	0.312359	0.235	0.143	2.18494e-08	Muscular2	NCS1
SPRY2	7.27135e-13	0.684844	0.181	0.105	2.25535e-08	Muscular2	SPRY2
ACP11	7.28873e-13	0.196247	0.594	0.422	2.26074e-08	Muscular2	ACP1
OPRD11	7.31907e-13	1.97804	0.015	0.002	2.27016e-08	Muscular2	OPRD1
AC008125.1	7.39021e-13	2.08893	0.015	0.002	2.29222e-08	Muscular2	AC008125.1
TEX101	7.45388e-13	0.332906	0.274	0.175	2.31197e-08	Muscular2	TEX10
CASP31	7.4613e-13	0.610196	0.235	0.145	2.31427e-08	Muscular2	CASP3
MYBPC2	7.67272e-13	1.32386	0.065	0.025	2.37985e-08	Muscular2	MYBPC2
SRFBP1	7.70501e-13	0.210628	0.35	0.232	2.38986e-08	Muscular2	SRFBP1
KIFC11	7.95318e-13	0.491403	0.125	0.062	2.46684e-08	Muscular2	KIFC1
MATR31	8.13265e-13	1.8039	0.022	0.004	2.52251e-08	Muscular2	MATR3
TBC1D4	8.30585e-13	0.416121	0.317	0.212	2.57622e-08	Muscular2	TBC1D4
NOL101	8.42221e-13	0.141677	0.346	0.231	2.61232e-08	Muscular2	NOL10
IQGAP31	8.44633e-13	0.586516	0.094	0.042	2.6198e-08	Muscular2	IQGAP3
AMD11	8.47721e-13	0.26049	0.345	0.232	2.62938e-08	Muscular2	AMD1
AC009522.11	8.59891e-13	0.840755	0.087	0.038	2.66712e-08	Muscular2	AC009522.1
PSTPIP2	8.84873e-13	0.664779	0.158	0.088	2.74461e-08	Muscular2	PSTPIP2
XRCC3	8.92558e-13	0.682852	0.074	0.03	2.76845e-08	Muscular2	XRCC3
DPH3	9.09151e-13	0.388829	0.27	0.172	2.81991e-08	Muscular2	DPH3
HIST1H2BH1	9.25461e-13	0.6176	0.106	0.05	2.8705e-08	Muscular2	HIST1H2BH
SUCLG22	9.4152e-13	0.128705	0.386	0.26	2.92031e-08	Muscular2	SUCLG2
CA91	9.42869e-13	1.91455	0.033	0.009	2.9245e-08	Muscular2	CA9
MRPL49	9.61758e-13	0.358189	0.331	0.218	2.98309e-08	Muscular2	MRPL4
GFRA22	9.72088e-13	0.562651	0.092	0.041	3.01513e-08	Muscular2	GFRA2
AL139383.11	9.89269e-13	0.146581	0.123	0.06	3.06842e-08	Muscular2	AL139383.1
KCNMB3	9.92949e-13	0.893023	0.103	0.049	3.07983e-08	Muscular2	KCNMB3
AHCTF11	9.96927e-13	0.147893	0.392	0.268	3.09217e-08	Muscular2	AHCTF1
PSMD3	1.00161e-12	0.378051	0.27	0.172	3.10669e-08	Muscular2	PSMD3
TPRKB1	1.00673e-12	0.285799	0.446	0.311	3.12258e-08	Muscular2	TPRKB
OGFOD3	1.01856e-12	0.51411	0.151	0.082	3.15927e-08	Muscular2	OGFOD3
WDR75	1.03044e-12	0.309516	0.312	0.204	3.19611e-08	Muscular2	WDR75
LYPD6	1.07234e-12	0.343239	0.218	0.13	3.32608e-08	Muscular2	LYPD6
TIMM8A	1.0983e-12	0.846931	0.156	0.086	3.40661e-08	Muscular2	TIMM8A
ZAP70	1.09871e-12	2.34724	0.02	0.004	3.40788e-08	Muscular2	ZAP70
TLE31	1.14042e-12	0.139301	0.285	0.18	3.53724e-08	Muscular2	TLE3
CDCA81	1.16052e-12	0.496925	0.138	0.072	3.59958e-08	Muscular2	CDCA8
UFC12	1.16436e-12	0.218945	0.469	0.328	3.61151e-08	Muscular2	UFC1
RPL39L3	1.18483e-12	0.415762	0.254	0.159	3.67498e-08	Muscular2	RPL39L
BABAM1	1.19751e-12	0.344912	0.336	0.225	3.71432e-08	Muscular2	BABAM1
TEAD21	1.19858e-12	0.27187	0.305	0.2	3.71764e-08	Muscular2	TEAD2
PMS12	1.23814e-12	0.158786	0.387	0.264	3.84033e-08	Muscular2	PMS1
VDAC21	1.25003e-12	0.188268	0.683	0.503	3.87723e-08	Muscular2	VDAC2
METTL81	1.29353e-12	0.419791	0.255	0.161	4.01216e-08	Muscular2	METTL8
NCAPG2	1.30178e-12	0.228186	0.186	0.105	4.03774e-08	Muscular2	NCAPG2
CPLANE1	1.31028e-12	0.10589	0.471	0.33	4.0641e-08	Muscular2	CPLANE1
NAA102	1.32116e-12	0.379516	0.273	0.174	4.09784e-08	Muscular2	NAA10
MPPED2-AS11	1.32867e-12	1.74779	0.037	0.011	4.12112e-08	Muscular2	MPPED2-AS1
NNT	1.34462e-12	0.258882	0.299	0.196	4.17062e-08	Muscular2	NNT
MRPL141	1.39096e-12	0.157425	0.553	0.382	4.31434e-08	Muscular2	MRPL14
AL022323.1	1.39681e-12	3.13265	0.022	0.005	4.33247e-08	Muscular2	AL022323.1
QDPR2	1.39686e-12	0.550471	0.235	0.147	4.33265e-08	Muscular2	QDPR
UBE2V11	1.40281e-12	0.21908	0.625	0.458	4.35109e-08	Muscular2	UBE2V1
NDUFB112	1.42457e-12	0.172587	0.795	0.604	4.4186e-08	Muscular2	NDUFB11
TP532	1.4253e-12	0.402263	0.358	0.248	4.42085e-08	Muscular2	TP53
ANAPC111	1.50597e-12	0.253535	0.608	0.445	4.67106e-08	Muscular2	ANAPC11
PKIA3	1.5128e-12	0.100489	0.435	0.297	4.69226e-08	Muscular2	PKIA
ZCWPW2	1.53978e-12	0.480168	0.179	0.103	4.77594e-08	Muscular2	ZCWPW2
CCT6A4	1.54652e-12	0.190059	0.628	0.461	4.79684e-08	Muscular2	CCT6A
MT-CYB1	1.56611e-12	0.204173	0.93	0.835	4.85761e-08	Muscular2	MT-CYB
BOP1	1.58097e-12	0.848355	0.09	0.04	4.9037e-08	Muscular2	BOP1
TOPBP12	1.60539e-12	0.204375	0.295	0.19	4.97945e-08	Muscular2	TOPBP1
PAK1IP11	1.67099e-12	0.34387	0.235	0.144	5.18292e-08	Muscular2	PAK1IP1
TALDO11	1.68212e-12	0.196783	0.469	0.327	5.21744e-08	Muscular2	TALDO1
EXTL21	1.70082e-12	0.15316	0.315	0.205	5.27542e-08	Muscular2	EXTL2
CEP63	1.70135e-12	0.325465	0.301	0.196	5.27707e-08	Muscular2	CEP63
ATP5F1A2	1.70534e-12	0.174053	0.646	0.474	5.28944e-08	Muscular2	ATP5F1A
HSD17B4	1.70961e-12	0.223127	0.391	0.268	5.30269e-08	Muscular2	HSD17B4
EWSR11	1.82832e-12	0.110323	0.47	0.33	5.67089e-08	Muscular2	EWSR1
MRFAP11	1.8702e-12	0.192791	0.519	0.368	5.8008e-08	Muscular2	MRFAP1
PSRC1	1.94453e-12	0.734747	0.109	0.053	6.03133e-08	Muscular2	PSRC1
RNASEH2B1	1.95055e-12	0.304017	0.298	0.196	6.05002e-08	Muscular2	RNASEH2B
ZC3H7A2	1.97042e-12	0.153705	0.373	0.253	6.11166e-08	Muscular2	ZC3H7A
BRIX11	2.02499e-12	0.322698	0.26	0.165	6.28092e-08	Muscular2	BRIX1
C12orf452	2.03202e-12	0.350285	0.265	0.169	6.30273e-08	Muscular2	C12orf45
NKD11	2.05815e-12	0.470872	0.125	0.063	6.38376e-08	Muscular2	NKD1
RAP2C1	2.07566e-12	0.467035	0.215	0.13	6.43808e-08	Muscular2	RAP2C
TXN22	2.10281e-12	0.211788	0.414	0.282	6.52227e-08	Muscular2	TXN2
FLNA1	2.11047e-12	0.186925	0.398	0.27	6.54604e-08	Muscular2	FLNA
LAMTOR11	2.11479e-12	0.26199	0.498	0.351	6.55945e-08	Muscular2	LAMTOR1
B3GALNT21	2.1275e-12	0.261397	0.309	0.203	6.59886e-08	Muscular2	B3GALNT2
CHTOP1	2.12987e-12	0.29378	0.316	0.209	6.60621e-08	Muscular2	CHTOP
TMEM521	2.16158e-12	2.0088	0.027	0.006	6.70456e-08	Muscular2	TMEM52
ORC41	2.26885e-12	0.118856	0.602	0.431	7.03729e-08	Muscular2	ORC4
FAM126A2	2.27527e-12	0.160511	0.239	0.145	7.05722e-08	Muscular2	FAM126A
APLF	2.28272e-12	0.320208	0.225	0.138	7.08031e-08	Muscular2	APLF
AC096531.2	2.29047e-12	4.27037	0.018	0.003	7.10434e-08	Muscular2	AC096531.2
YARS1	2.37241e-12	0.387181	0.221	0.135	7.3585e-08	Muscular2	YARS
WDR31	2.38585e-12	0.359603	0.191	0.111	7.4002e-08	Muscular2	WDR3
NRG4	2.38698e-12	0.525525	0.136	0.072	7.40368e-08	Muscular2	NRG4
FUNDC22	2.45716e-12	0.315805	0.371	0.255	7.62137e-08	Muscular2	FUNDC2
SCUBE12	2.52796e-12	0.292712	0.096	0.044	7.84098e-08	Muscular2	SCUBE1
DEPDC11	2.54507e-12	0.719143	0.108	0.052	7.89405e-08	Muscular2	DEPDC1
CDV31	2.60472e-12	0.340116	0.42	0.297	8.07907e-08	Muscular2	CDV3
SMIM262	2.62068e-12	0.180176	0.706	0.505	8.12856e-08	Muscular2	SMIM26
ECHS11	2.72361e-12	0.17613	0.482	0.329	8.44783e-08	Muscular2	ECHS1
TDP1	2.75299e-12	0.366728	0.198	0.117	8.53896e-08	Muscular2	TDP1
MRPS141	2.76547e-12	0.318926	0.367	0.25	8.57766e-08	Muscular2	MRPS14
SNHG41	2.76781e-12	1.72798	0.035	0.01	8.58493e-08	Muscular2	SNHG4
CPSF41	2.80069e-12	0.517233	0.167	0.094	8.6869e-08	Muscular2	CPSF4
KANK2	2.81682e-12	0.188156	0.233	0.141	8.73694e-08	Muscular2	KANK2
SYCP2L1	2.85833e-12	0.385872	0.277	0.182	8.86568e-08	Muscular2	SYCP2L
UBE2N3	2.91042e-12	0.174996	0.49	0.352	9.02724e-08	Muscular2	UBE2N
DDX101	2.96733e-12	0.130963	0.402	0.279	9.20378e-08	Muscular2	DDX10
MIR181A1HG	3.0678e-12	0.14468	0.491	0.352	9.51539e-08	Muscular2	MIR181A1HG
SRRM21	3.1721e-12	0.183091	0.829	0.671	9.8389e-08	Muscular2	SRRM2
SUV39H2	3.18397e-12	0.406688	0.166	0.093	9.87572e-08	Muscular2	SUV39H2
ANKRD13A	3.21306e-12	0.408739	0.172	0.098	9.96596e-08	Muscular2	ANKRD13A
SHLD21	3.21911e-12	0.217458	0.344	0.233	9.98472e-08	Muscular2	SHLD2
MRPL3	3.22401e-12	0.171614	0.501	0.352	9.99992e-08	Muscular2	MRPL3
CMC11	3.2696e-12	0.173917	0.457	0.321	1.01413e-07	Muscular2	CMC1
FGF10	3.31824e-12	1.25699	0.044	0.014	1.02922e-07	Muscular2	FGF10
PCID2	3.40052e-12	0.221025	0.302	0.198	1.05474e-07	Muscular2	PCID2
GALNT11	3.45065e-12	0.158253	0.441	0.309	1.07029e-07	Muscular2	GALNT1
AIMP22	3.61773e-12	0.328298	0.221	0.135	1.12211e-07	Muscular2	AIMP2
EIF5B2	3.64418e-12	0.141571	0.56	0.41	1.13031e-07	Muscular2	EIF5B
PTPN21	3.68523e-12	0.546864	0.243	0.154	1.14305e-07	Muscular2	PTPN21
AL445426.1	3.696e-12	3.36184	0.011	0.001	1.14639e-07	Muscular2	AL445426.1
TAFA42	3.87407e-12	3.24147	0.018	0.003	1.20162e-07	Muscular2	TAFA4
RANBP171	3.94151e-12	0.153036	0.522	0.382	1.22254e-07	Muscular2	RANBP17
PPA13	4.0531e-12	0.154511	0.495	0.354	1.25715e-07	Muscular2	PPA1
NUDT51	4.15315e-12	0.245562	0.405	0.282	1.28818e-07	Muscular2	NUDT5
PDLIM5	4.26759e-12	0.827589	0.388	0.285	1.32368e-07	Muscular2	PDLIM5
AL021393.11	4.28337e-12	0.865728	0.054	0.019	1.32857e-07	Muscular2	AL021393.1
AC112254.12	4.34587e-12	0.291978	0.078	0.033	1.34796e-07	Muscular2	AC112254.1
ATP1B31	4.36767e-12	0.162153	0.488	0.345	1.35472e-07	Muscular2	ATP1B3
URM11	4.37093e-12	0.34598	0.258	0.165	1.35573e-07	Muscular2	URM1
RFC21	4.37921e-12	0.59385	0.163	0.092	1.3583e-07	Muscular2	RFC2
ELOB2	4.40042e-12	0.185975	0.855	0.684	1.36488e-07	Muscular2	ELOB
GPR1582	4.40351e-12	1.51974	0.049	0.017	1.36584e-07	Muscular2	GPR158
NOL91	4.44961e-12	0.21344	0.22	0.134	1.38014e-07	Muscular2	NOL9
SMARCC13	4.62899e-12	0.118216	0.802	0.636	1.43578e-07	Muscular2	SMARCC1
AC007277.1	4.6635e-12	1.28239	0.036	0.011	1.44648e-07	Muscular2	AC007277.1
CCDC1241	4.79676e-12	0.401076	0.253	0.16	1.48781e-07	Muscular2	CCDC124
AUXG01000058.12	4.82147e-12	0.437472	0.269	0.174	1.49548e-07	Muscular2	AUXG01000058.1
MRPS7	5.08929e-12	0.291756	0.299	0.197	1.57855e-07	Muscular2	MRPS7
MAMDC2-AS12	5.34973e-12	0.490241	0.184	0.107	1.65933e-07	Muscular2	MAMDC2-AS1
RNF121	5.39071e-12	0.156792	0.271	0.175	1.67204e-07	Muscular2	RNF121
CCDC58	5.59314e-12	0.32093	0.264	0.17	1.73482e-07	Muscular2	CCDC58
WDHD11	5.60088e-12	0.29221	0.211	0.128	1.73722e-07	Muscular2	WDHD1
SPAG71	5.62018e-12	0.272236	0.432	0.302	1.74321e-07	Muscular2	SPAG7
MCRS1	5.67572e-12	0.612949	0.234	0.149	1.76044e-07	Muscular2	MCRS1
DDT3	5.76254e-12	0.163497	0.65	0.468	1.78737e-07	Muscular2	DDT
AC027601.6	5.82531e-12	0.412204	0.207	0.125	1.80684e-07	Muscular2	AC027601.6
MRPL301	5.92268e-12	0.434418	0.166	0.094	1.83704e-07	Muscular2	MRPL30
TFB1M1	5.96978e-12	0.232558	0.292	0.192	1.85165e-07	Muscular2	TFB1M
RPF21	6.06855e-12	0.253995	0.26	0.167	1.88228e-07	Muscular2	RPF2
CFH	6.10569e-12	0.28137	0.102	0.048	1.8938e-07	Muscular2	CFH
TRIM161	6.11341e-12	0.370769	0.212	0.129	1.8962e-07	Muscular2	TRIM16
TMEM2412	6.12489e-12	0.15094	0.268	0.171	1.89976e-07	Muscular2	TMEM241
ARHGAP232	6.22615e-12	0.91106	0.111	0.055	1.93116e-07	Muscular2	ARHGAP23
AP003718.11	6.25267e-12	0.686619	0.035	0.01	1.93939e-07	Muscular2	AP003718.1
DNA21	6.32279e-12	0.487836	0.164	0.093	1.96114e-07	Muscular2	DNA2
VKORC11	6.41911e-12	0.16898	0.549	0.388	1.99101e-07	Muscular2	VKORC1
FBXO51	6.44677e-12	0.447777	0.18	0.104	1.9996e-07	Muscular2	FBXO5
PSMC1	6.48251e-12	0.326677	0.398	0.281	2.01068e-07	Muscular2	PSMC1
INTS131	6.48655e-12	0.492994	0.159	0.09	2.01193e-07	Muscular2	INTS13
PSMG42	6.50327e-12	0.123145	0.351	0.235	2.01712e-07	Muscular2	PSMG4
BUB11	6.51303e-12	0.53968	0.144	0.078	2.02015e-07	Muscular2	BUB1
NAA15	6.75728e-12	0.100966	0.435	0.307	2.09591e-07	Muscular2	NAA15
RYK1	6.78016e-12	0.107282	0.55	0.4	2.103e-07	Muscular2	RYK
CCND31	6.80456e-12	0.371195	0.163	0.091	2.11057e-07	Muscular2	CCND3
ATP9B1	6.87169e-12	0.100449	0.533	0.381	2.13139e-07	Muscular2	ATP9B
LTA4H1	7.1619e-12	0.252991	0.356	0.242	2.22141e-07	Muscular2	LTA4H
DDX55	7.51294e-12	0.520414	0.164	0.092	2.33029e-07	Muscular2	DDX55
ASB15	7.57978e-12	3.84532	0.012	0.001	2.35102e-07	Muscular2	ASB15
HNRNPUL11	7.63041e-12	0.147324	0.437	0.303	2.36672e-07	Muscular2	HNRNPUL1
NOP21	7.79088e-12	0.796577	0.118	0.061	2.4165e-07	Muscular2	NOP2
DNAH17	7.89569e-12	0.862935	0.083	0.037	2.44901e-07	Muscular2	DNAH17
PCBP11	7.92894e-12	0.211988	0.719	0.522	2.45932e-07	Muscular2	PCBP1
VSTM41	7.97733e-12	0.695422	0.106	0.052	2.47433e-07	Muscular2	VSTM4
SCX1	7.99821e-12	1.10451	0.092	0.043	2.48081e-07	Muscular2	SCX
ACAT22	8.38595e-12	0.145632	0.36	0.243	2.60107e-07	Muscular2	ACAT2
KIAA20121	8.59906e-12	0.924002	0.061	0.024	2.66717e-07	Muscular2	KIAA2012
TRIM591	8.661e-12	0.426743	0.246	0.157	2.68638e-07	Muscular2	TRIM59
EI241	8.69005e-12	0.329365	0.342	0.234	2.69539e-07	Muscular2	EI24
ANXA52	8.75042e-12	0.162302	0.543	0.384	2.71412e-07	Muscular2	ANXA5
GFPT2	8.81099e-12	0.501812	0.092	0.043	2.7329e-07	Muscular2	GFPT2
TRIM63	9.09244e-12	3.71534	0.011	0.001	2.8202e-07	Muscular2	TRIM63
NETO23	9.25149e-12	0.395227	0.167	0.096	2.86954e-07	Muscular2	NETO2
AL445465.1	9.29554e-12	1.8684	0.014	0.002	2.8832e-07	Muscular2	AL445465.1
COPS2	9.49341e-12	0.173558	0.525	0.379	2.94457e-07	Muscular2	COPS2
DTYMK	9.56327e-12	0.319669	0.34	0.235	2.96624e-07	Muscular2	DTYMK
CD2BP2	1.01245e-11	0.451933	0.226	0.141	3.1403e-07	Muscular2	CD2BP2
PRTFDC1	1.01513e-11	0.238599	0.261	0.166	3.14864e-07	Muscular2	PRTFDC1
TGS11	1.06119e-11	0.167464	0.298	0.195	3.29149e-07	Muscular2	TGS1
MORF4L22	1.07379e-11	0.190143	0.738	0.551	3.33057e-07	Muscular2	MORF4L2
ARMC3	1.08031e-11	0.50646	0.119	0.061	3.35081e-07	Muscular2	ARMC3
TBCA3	1.08354e-11	0.201915	0.899	0.724	3.36083e-07	Muscular2	TBCA
COPS3	1.09453e-11	0.175716	0.303	0.2	3.3949e-07	Muscular2	COPS3
DAZAP12	1.11757e-11	0.331817	0.263	0.171	3.46637e-07	Muscular2	DAZAP1
EPRS1	1.14176e-11	0.182915	0.413	0.291	3.5414e-07	Muscular2	EPRS
CDT11	1.17066e-11	0.921651	0.092	0.043	3.63105e-07	Muscular2	CDT1
DIMT1	1.19272e-11	0.253786	0.25	0.159	3.69947e-07	Muscular2	DIMT1
AC012101.21	1.20696e-11	1.04245	0.04	0.012	3.74362e-07	Muscular2	AC012101.2
SLC43A1	1.21468e-11	1.23762	0.025	0.006	3.76757e-07	Muscular2	SLC43A1
GALNT101	1.21474e-11	0.642065	0.144	0.08	3.76777e-07	Muscular2	GALNT10
ATP11C3	1.22659e-11	0.162484	0.303	0.198	3.80451e-07	Muscular2	ATP11C
RCC22	1.23039e-11	0.117593	0.353	0.241	3.81629e-07	Muscular2	RCC2
ARHGAP42	1.23779e-11	0.269182	0.385	0.271	3.83925e-07	Muscular2	ARHGAP42
NDUFA10	1.26339e-11	0.183015	0.523	0.375	3.91866e-07	Muscular2	NDUFA10
NTAN11	1.26783e-11	0.464804	0.205	0.124	3.93243e-07	Muscular2	NTAN1
GPC41	1.34545e-11	1.24502	0.096	0.046	4.17319e-07	Muscular2	GPC4
CAPZB	1.36976e-11	0.124496	0.582	0.423	4.24858e-07	Muscular2	CAPZB
LINC009261	1.41157e-11	1.17873	0.048	0.017	4.37828e-07	Muscular2	LINC00926
DNAJC22	1.44753e-11	0.10371	0.344	0.232	4.4898e-07	Muscular2	DNAJC2
ATRIP	1.4745e-11	0.561485	0.098	0.047	4.57344e-07	Muscular2	ATRIP
IGSF111	1.50139e-11	1.03089	0.103	0.051	4.65685e-07	Muscular2	IGSF11
SHISAL1	1.59424e-11	2.04733	0.019	0.004	4.94486e-07	Muscular2	SHISAL1
NOP581	1.62556e-11	0.217593	0.405	0.289	5.04201e-07	Muscular2	NOP58
AL135936.1	1.65929e-11	1.79766	0.012	0.002	5.14663e-07	Muscular2	AL135936.1
HADHA1	1.6616e-11	0.150175	0.588	0.426	5.15379e-07	Muscular2	HADHA
RUVBL11	1.66871e-11	0.250208	0.368	0.257	5.17585e-07	Muscular2	RUVBL1
INKA22	1.69298e-11	0.281498	0.136	0.072	5.25113e-07	Muscular2	INKA2
MICAL32	1.72194e-11	0.124044	0.308	0.205	5.34095e-07	Muscular2	MICAL3
STK391	1.74138e-11	0.135496	0.455	0.325	5.40123e-07	Muscular2	STK39
AJ011931.21	1.82215e-11	2.01392	0.015	0.002	5.65178e-07	Muscular2	AJ011931.2
DDIAS1	1.82647e-11	0.948584	0.061	0.024	5.66516e-07	Muscular2	DDIAS
DHFR1	1.85625e-11	0.534277	0.209	0.13	5.75752e-07	Muscular2	DHFR
MAP42	1.8662e-11	0.15444	0.758	0.593	5.78841e-07	Muscular2	MAP4
TMEM237	1.89154e-11	0.405824	0.229	0.145	5.86699e-07	Muscular2	TMEM237
CUEDC1	1.93324e-11	0.336237	0.184	0.109	5.99634e-07	Muscular2	CUEDC1
HOXC5	1.94959e-11	0.877206	0.115	0.059	6.04704e-07	Muscular2	HOXC5
TAF1D1	1.95295e-11	0.106239	0.604	0.437	6.05747e-07	Muscular2	TAF1D
PSMC4	1.99636e-11	0.379745	0.392	0.276	6.19212e-07	Muscular2	PSMC4
SMOC1	1.99908e-11	0.10104	0.092	0.043	6.20056e-07	Muscular2	SMOC1
RAD181	2.02209e-11	0.269553	0.221	0.137	6.27193e-07	Muscular2	RAD18
SFPQ1	2.04754e-11	0.162754	0.725	0.573	6.35084e-07	Muscular2	SFPQ
HAUS81	2.0587e-11	0.772193	0.108	0.054	6.38548e-07	Muscular2	HAUS8
KIF16B	2.06864e-11	0.269401	0.284	0.188	6.4163e-07	Muscular2	KIF16B
CACNA2D31	2.13907e-11	0.548912	0.115	0.059	6.63475e-07	Muscular2	CACNA2D3
CSNK2A21	2.141e-11	0.388255	0.316	0.214	6.64074e-07	Muscular2	CSNK2A2
RIF11	2.16508e-11	0.132125	0.492	0.358	6.71543e-07	Muscular2	RIF1
SRSF13	2.17304e-11	0.20025	0.497	0.363	6.74012e-07	Muscular2	SRSF1
TRIT11	2.17444e-11	0.140104	0.315	0.211	6.74445e-07	Muscular2	TRIT1
MYO191	2.17542e-11	0.33209	0.223	0.14	6.74749e-07	Muscular2	MYO19
NCBP22	2.18994e-11	0.119776	0.408	0.284	6.79255e-07	Muscular2	NCBP2
AP003464.12	2.20121e-11	0.282696	0.077	0.034	6.82748e-07	Muscular2	AP003464.1
SERPINH11	2.20364e-11	0.130176	0.577	0.417	6.83502e-07	Muscular2	SERPINH1
C19orf532	2.21692e-11	0.197095	0.647	0.461	6.87622e-07	Muscular2	C19orf53
ZNF5161	2.35093e-11	0.173001	0.364	0.252	7.29189e-07	Muscular2	ZNF516
IMPDH11	2.36053e-11	0.719456	0.074	0.032	7.32167e-07	Muscular2	IMPDH1
SPAG51	2.37446e-11	0.856735	0.074	0.032	7.36487e-07	Muscular2	SPAG5
HMBS	2.40776e-11	0.594544	0.129	0.069	7.46814e-07	Muscular2	HMBS
UBAC11	2.43817e-11	0.226854	0.269	0.175	7.56248e-07	Muscular2	UBAC1
SYDE21	2.45378e-11	0.970399	0.112	0.058	7.6109e-07	Muscular2	SYDE2
PIK3R22	2.45854e-11	0.320181	0.207	0.127	7.62564e-07	Muscular2	PIK3R2
SAP182	2.48097e-11	0.194592	0.757	0.561	7.69523e-07	Muscular2	SAP18
DDX501	2.49279e-11	0.147455	0.421	0.296	7.73189e-07	Muscular2	DDX50
KNSTRN1	2.50421e-11	0.485573	0.164	0.094	7.7673e-07	Muscular2	KNSTRN
PPAT1	2.57642e-11	0.45454	0.201	0.124	7.99129e-07	Muscular2	PPAT
PRIMPOL1	2.57762e-11	0.181634	0.262	0.168	7.995e-07	Muscular2	PRIMPOL
CREB3L21	2.58817e-11	0.150081	0.325	0.222	8.02773e-07	Muscular2	CREB3L2
SDHAF31	2.72764e-11	0.266512	0.365	0.253	8.46031e-07	Muscular2	SDHAF3
NEDD12	2.74816e-11	0.170453	0.24	0.152	8.52398e-07	Muscular2	NEDD1
PSMB41	2.80368e-11	0.228125	0.442	0.314	8.69618e-07	Muscular2	PSMB4
EMC62	2.83933e-11	0.178183	0.441	0.308	8.80676e-07	Muscular2	EMC6
HNRNPA32	2.92273e-11	0.200943	0.861	0.73	9.06542e-07	Muscular2	HNRNPA3
MPHOSPH63	2.95277e-11	0.175362	0.306	0.204	9.15861e-07	Muscular2	MPHOSPH6
ZNF223	3.01537e-11	0.137105	0.498	0.358	9.35278e-07	Muscular2	ZNF22
AC007666.22	3.03374e-11	0.152347	0.112	0.057	9.40975e-07	Muscular2	AC007666.2
ZNF6801	3.05565e-11	0.180929	0.221	0.137	9.47771e-07	Muscular2	ZNF680
TRAF6	3.08357e-11	0.667122	0.168	0.099	9.56431e-07	Muscular2	TRAF6
HIPK41	3.2021e-11	0.704764	0.048	0.017	9.93195e-07	Muscular2	HIPK4
CDCA21	3.2303e-11	0.319954	0.124	0.065	1.00194e-06	Muscular2	CDCA2
RHBDD1	3.24575e-11	0.194811	0.289	0.193	1.00673e-06	Muscular2	RHBDD1
CCDC150	3.26756e-11	0.444335	0.157	0.09	1.0135e-06	Muscular2	CCDC150
BBS51	3.32676e-11	0.291687	0.186	0.111	1.03186e-06	Muscular2	BBS5
FAM171A21	3.35431e-11	0.435216	0.2	0.121	1.04041e-06	Muscular2	FAM171A2
AC103691.11	3.36836e-11	1.40363	0.048	0.017	1.04477e-06	Muscular2	AC103691.1
CDK2AP12	3.42431e-11	0.185237	0.422	0.298	1.06212e-06	Muscular2	CDK2AP1
ZC3HC1	3.45679e-11	0.385321	0.213	0.133	1.07219e-06	Muscular2	ZC3HC1
SLC25A5	3.46801e-11	0.156407	0.66	0.477	1.07567e-06	Muscular2	SLC25A5
RASIP11	3.54925e-11	1.14554	0.037	0.012	1.10087e-06	Muscular2	RASIP1
ENPP6	3.66036e-11	2.20448	0.025	0.006	1.13533e-06	Muscular2	ENPP6
VCP1	3.74844e-11	0.18123	0.457	0.33	1.16265e-06	Muscular2	VCP
JMJD41	3.79463e-11	0.82357	0.078	0.035	1.17698e-06	Muscular2	JMJD4
GNL3L2	3.84391e-11	0.419824	0.195	0.119	1.19227e-06	Muscular2	GNL3L
DIRC3	3.88423e-11	0.234329	0.256	0.167	1.20477e-06	Muscular2	DIRC3
GINS4	3.88873e-11	0.691574	0.096	0.046	1.20617e-06	Muscular2	GINS4
MRPL332	3.90395e-11	0.147039	0.717	0.531	1.21089e-06	Muscular2	MRPL33
BUD311	3.95239e-11	0.334579	0.401	0.286	1.22591e-06	Muscular2	BUD31
DPP102	4.07044e-11	0.259227	0.481	0.366	1.26253e-06	Muscular2	DPP10
MRPL351	4.09228e-11	0.252564	0.264	0.171	1.2693e-06	Muscular2	MRPL35
PIGN1	4.09371e-11	0.243361	0.294	0.197	1.26975e-06	Muscular2	PIGN
CREM2	4.10845e-11	0.148977	0.404	0.283	1.27432e-06	Muscular2	CREM
ORMDL13	4.21946e-11	0.166574	0.568	0.409	1.30875e-06	Muscular2	ORMDL1
CALN12	4.25162e-11	0.404856	0.119	0.063	1.31872e-06	Muscular2	CALN1
C20orf961	4.27444e-11	0.290239	0.327	0.225	1.3258e-06	Muscular2	C20orf96
AC011416.3	4.45879e-11	3.16021	0.015	0.003	1.38298e-06	Muscular2	AC011416.3
HENMT11	4.54619e-11	1.30295	0.061	0.024	1.41009e-06	Muscular2	HENMT1
WRN1	4.63721e-11	0.134477	0.536	0.4	1.43832e-06	Muscular2	WRN
CENPP	4.76803e-11	0.103995	0.273	0.177	1.4789e-06	Muscular2	CENPP
CCDC772	4.85726e-11	0.183992	0.23	0.144	1.50658e-06	Muscular2	CCDC77
NRBP21	4.86555e-11	0.610236	0.127	0.068	1.50915e-06	Muscular2	NRBP2
NOM11	4.99117e-11	0.440899	0.139	0.077	1.54811e-06	Muscular2	NOM1
FAM120A1	5.05096e-11	0.25547	0.333	0.229	1.56666e-06	Muscular2	FAM120A
SNX172	5.09307e-11	0.420281	0.26	0.171	1.57972e-06	Muscular2	SNX17
RRS11	5.36898e-11	0.914479	0.094	0.045	1.6653e-06	Muscular2	RRS1
DHX291	5.41527e-11	0.160159	0.375	0.26	1.67966e-06	Muscular2	DHX29
AC112487.11	5.42127e-11	0.173942	0.105	0.052	1.68152e-06	Muscular2	AC112487.1
OBSL12	5.69495e-11	0.568682	0.283	0.194	1.7664e-06	Muscular2	OBSL1
AC025262.1	5.7605e-11	0.850413	0.084	0.039	1.78673e-06	Muscular2	AC025262.1
SNHG21	5.78388e-11	0.654183	0.127	0.069	1.79399e-06	Muscular2	SNHG21
C8orf37-AS11	5.78937e-11	0.523291	0.149	0.085	1.79569e-06	Muscular2	C8orf37-AS1
RTN42	6.09403e-11	0.225133	0.819	0.667	1.89019e-06	Muscular2	RTN4
SGO11	6.10061e-11	0.40476	0.122	0.064	1.89223e-06	Muscular2	SGO1
LYPD6B	6.45244e-11	0.872471	0.143	0.082	2.00135e-06	Muscular2	LYPD6B
ZNF6821	6.47684e-11	0.289311	0.221	0.138	2.00892e-06	Muscular2	ZNF682
CHEK21	6.61532e-11	0.436766	0.153	0.088	2.05187e-06	Muscular2	CHEK2
PPARGC1B1	6.6266e-11	1.59466	0.027	0.007	2.05537e-06	Muscular2	PPARGC1B
ADPRM	6.67943e-11	0.677763	0.113	0.059	2.07176e-06	Muscular2	ADPRM
SEC61G1	6.89497e-11	0.207446	0.919	0.761	2.13861e-06	Muscular2	SEC61G
RAVER21	6.91987e-11	0.358702	0.208	0.131	2.14633e-06	Muscular2	RAVER2
CCL20	6.93255e-11	1.982	0.023	0.006	2.15027e-06	Muscular2	CCL20
ANAPC72	6.96519e-11	0.33982	0.25	0.162	2.16039e-06	Muscular2	ANAPC7
TMEM51	7.00434e-11	0.448285	0.119	0.063	2.17254e-06	Muscular2	TMEM51
FBXO321	7.31608e-11	0.826783	0.089	0.043	2.26923e-06	Muscular2	FBXO32
PLD1	7.53219e-11	0.59105	0.24	0.16	2.33626e-06	Muscular2	PLD1
CYP26A11	7.56915e-11	2.8419	0.015	0.003	2.34772e-06	Muscular2	CYP26A1
PROB1	7.62456e-11	2.23074	0.014	0.002	2.36491e-06	Muscular2	PROB1
COL19A1	7.62664e-11	1.22805	0.149	0.087	2.36556e-06	Muscular2	COL19A1
AC018697.1	7.66458e-11	1.60925	0.023	0.006	2.37732e-06	Muscular2	AC018697.1
MYOCD	7.66548e-11	1.34329	0.029	0.008	2.3776e-06	Muscular2	MYOCD
AP001020.2	7.79571e-11	1.62762	0.03	0.009	2.418e-06	Muscular2	AP001020.2
IGFBP22	8.00355e-11	0.271911	0.819	0.73	2.48246e-06	Muscular2	IGFBP2
RBM41	8.07428e-11	0.165919	0.654	0.492	2.5044e-06	Muscular2	RBM4
MICOS13	8.12824e-11	0.228597	0.402	0.284	2.52114e-06	Muscular2	MICOS13
AC007608.31	8.14297e-11	1.95866	0.02	0.004	2.5257e-06	Muscular2	AC007608.3
DSCC11	8.6517e-11	0.691667	0.085	0.04	2.6835e-06	Muscular2	DSCC1
TCOF11	8.87364e-11	0.385812	0.206	0.129	2.75234e-06	Muscular2	TCOF1
TIMMDC11	8.992e-11	0.142529	0.429	0.307	2.78905e-06	Muscular2	TIMMDC1
PSMA74	9.18282e-11	0.149813	0.833	0.661	2.84824e-06	Muscular2	PSMA7
AURKA1	9.27051e-11	0.613016	0.129	0.069	2.87543e-06	Muscular2	AURKA
LAP3	9.30993e-11	0.436236	0.246	0.162	2.88766e-06	Muscular2	LAP3
ITPRIPL2	9.60095e-11	0.359031	0.146	0.082	2.97793e-06	Muscular2	ITPRIPL2
ENOSF12	9.68241e-11	0.236924	0.353	0.247	3.00319e-06	Muscular2	ENOSF1
FAM184A1	9.70369e-11	0.233714	0.202	0.124	3.00979e-06	Muscular2	FAM184A
LINC00342	9.76678e-11	0.225081	0.425	0.301	3.02936e-06	Muscular2	LINC00342
SGTA	9.78548e-11	0.357025	0.186	0.112	3.03516e-06	Muscular2	SGTA
AC012360.3	9.92259e-11	0.635712	0.12	0.064	3.07769e-06	Muscular2	AC012360.3
LRR11	9.92594e-11	0.53798	0.131	0.071	3.07873e-06	Muscular2	LRR1
RPA32	9.97565e-11	0.18663	0.461	0.333	3.09415e-06	Muscular2	RPA3
TP53RK1	1.00172e-10	0.550432	0.196	0.122	3.10704e-06	Muscular2	TP53RK
NONO2	1.00838e-10	0.159712	0.752	0.576	3.12769e-06	Muscular2	NONO
POLR2J4	1.01107e-10	0.194466	0.517	0.377	3.13602e-06	Muscular2	POLR2J
TRAP11	1.01308e-10	0.202904	0.281	0.187	3.14228e-06	Muscular2	TRAP1
NSA21	1.01429e-10	0.16583	0.752	0.567	3.14604e-06	Muscular2	NSA2
SNHG172	1.02299e-10	0.278785	0.33	0.227	3.17301e-06	Muscular2	SNHG17
PNPT1	1.04601e-10	0.213743	0.267	0.175	3.2444e-06	Muscular2	PNPT1
SEPTIN102	1.05356e-10	0.174516	0.387	0.275	3.26781e-06	Muscular2	SEPTIN10
NEDD81	1.07091e-10	0.182996	0.754	0.578	3.32164e-06	Muscular2	NEDD8
CTDSPL	1.10856e-10	0.2649	0.379	0.269	3.43841e-06	Muscular2	CTDSPL
MALSU11	1.12111e-10	0.332292	0.315	0.218	3.47734e-06	Muscular2	MALSU1
GTF2H32	1.12421e-10	0.230605	0.289	0.194	3.48696e-06	Muscular2	GTF2H3
ATP6V0A22	1.15919e-10	0.337056	0.189	0.115	3.59545e-06	Muscular2	ATP6V0A2
FGD6	1.20584e-10	0.129568	0.331	0.227	3.74016e-06	Muscular2	FGD6
RAD23A	1.22701e-10	0.270227	0.416	0.3	3.80583e-06	Muscular2	RAD23A
AC046143.1	1.22759e-10	1.09258	0.044	0.016	3.80761e-06	Muscular2	AC046143.1
SLC7A11-AS11	1.27223e-10	2.24114	0.014	0.002	3.94606e-06	Muscular2	SLC7A11-AS1
RBL1	1.28654e-10	0.202947	0.207	0.128	3.99047e-06	Muscular2	RBL1
CCDC140	1.33587e-10	1.849	0.014	0.002	4.14347e-06	Muscular2	CCDC140
CCDC15	1.36841e-10	0.397324	0.092	0.045	4.24439e-06	Muscular2	CCDC15
ANKRD61	1.36957e-10	0.316733	0.308	0.215	4.24801e-06	Muscular2	ANKRD6
LRP5L1	1.40582e-10	0.677323	0.056	0.022	4.36043e-06	Muscular2	LRP5L
DLK21	1.43038e-10	1.24134	0.035	0.011	4.4366e-06	Muscular2	DLK2
KRR1	1.4344e-10	0.182796	0.38	0.267	4.44907e-06	Muscular2	KRR1
HJURP1	1.43537e-10	0.630798	0.101	0.05	4.45207e-06	Muscular2	HJURP
MAP3K20	1.44919e-10	0.129023	0.263	0.172	4.49497e-06	Muscular2	MAP3K20
POGLUT3	1.47008e-10	0.518742	0.132	0.073	4.55974e-06	Muscular2	POGLUT3
FAM83D1	1.50309e-10	0.744187	0.075	0.034	4.66215e-06	Muscular2	FAM83D
DTWD11	1.51018e-10	0.12363	0.522	0.385	4.68411e-06	Muscular2	DTWD1
CCDC1673	1.51175e-10	0.132727	0.338	0.231	4.689e-06	Muscular2	CCDC167
PRRX22	1.53398e-10	1.90556	0.026	0.007	4.75794e-06	Muscular2	PRRX2
NCBP11	1.54651e-10	0.330796	0.256	0.168	4.79682e-06	Muscular2	NCBP1
POLR2H1	1.56193e-10	0.111331	0.42	0.295	4.84465e-06	Muscular2	POLR2H
LANCL21	1.57551e-10	0.174067	0.225	0.142	4.88674e-06	Muscular2	LANCL2
GJA5	1.57686e-10	2.01978	0.029	0.008	4.89094e-06	Muscular2	GJA5
RPP301	1.62382e-10	0.213835	0.333	0.231	5.0366e-06	Muscular2	RPP30
RPUSD41	1.70353e-10	0.609054	0.117	0.062	5.28384e-06	Muscular2	RPUSD4
IQCB11	1.70545e-10	0.1732	0.316	0.216	5.28981e-06	Muscular2	IQCB1
FOXM1	1.75942e-10	0.489832	0.097	0.048	5.45719e-06	Muscular2	FOXM1
AC005736.1	1.76214e-10	1.36879	0.037	0.012	5.46563e-06	Muscular2	AC005736.1
GAS21	1.76274e-10	0.413458	0.302	0.209	5.46751e-06	Muscular2	GAS2
SLC35F32	1.8037e-10	0.799712	0.118	0.063	5.59454e-06	Muscular2	SLC35F3
SLC7A111	1.81602e-10	0.973898	0.097	0.049	5.63276e-06	Muscular2	SLC7A11
RALBP11	1.8224e-10	0.168571	0.432	0.31	5.65253e-06	Muscular2	RALBP1
ISCU2	1.82622e-10	0.365871	0.378	0.272	5.66438e-06	Muscular2	ISCU
TIPIN	1.8766e-10	0.424135	0.218	0.139	5.82064e-06	Muscular2	TIPIN
KYAT31	1.92603e-10	0.197349	0.303	0.207	5.97396e-06	Muscular2	KYAT3
PSMC51	1.94957e-10	0.201799	0.353	0.244	6.04698e-06	Muscular2	PSMC5
MYSM1	1.97472e-10	0.259391	0.347	0.245	6.12497e-06	Muscular2	MYSM1
CHML2	1.98259e-10	0.26119	0.208	0.13	6.14939e-06	Muscular2	CHML
STRADB1	2.0043e-10	0.158655	0.275	0.183	6.21674e-06	Muscular2	STRADB
PYGO1	2.01609e-10	0.216355	0.262	0.172	6.25331e-06	Muscular2	PYGO1
TRA2B1	2.02907e-10	0.115574	0.539	0.403	6.29356e-06	Muscular2	TRA2B
PACC11	2.06105e-10	0.307988	0.161	0.095	6.39275e-06	Muscular2	PACC1
ELOC1	2.06937e-10	0.209312	0.531	0.39	6.41857e-06	Muscular2	ELOC
DDX39A	2.11265e-10	0.419326	0.171	0.102	6.55281e-06	Muscular2	DDX39A
DGCR6L1	2.12175e-10	0.354154	0.228	0.148	6.58103e-06	Muscular2	DGCR6L
BRMS1L	2.14111e-10	0.34855	0.193	0.12	6.64108e-06	Muscular2	BRMS1L
HIST1H3J1	2.14319e-10	0.775406	0.062	0.026	6.64752e-06	Muscular2	HIST1H3J
TBC1D51	2.19746e-10	0.1508	0.768	0.614	6.81587e-06	Muscular2	TBC1D5
ALG112	2.24421e-10	0.210256	0.246	0.158	6.96087e-06	Muscular2	ALG11
AP005671.11	2.29339e-10	3.05763	0.012	0.002	7.11341e-06	Muscular2	AP005671.1
UCHL5	2.32127e-10	0.251673	0.289	0.196	7.1999e-06	Muscular2	UCHL5
PAM162	2.34075e-10	0.139917	0.426	0.304	7.2603e-06	Muscular2	PAM16
RPAP1	2.35527e-10	0.359643	0.175	0.106	7.30533e-06	Muscular2	RPAP1
MRPS241	2.40502e-10	0.131735	0.542	0.385	7.45964e-06	Muscular2	MRPS24
RRM12	2.41374e-10	0.359178	0.254	0.169	7.48669e-06	Muscular2	RRM1
TRAF43	2.51255e-10	0.349107	0.262	0.175	7.79318e-06	Muscular2	TRAF4
UBE2T	2.53481e-10	0.220429	0.278	0.185	7.86223e-06	Muscular2	UBE2T
TRIR2	2.56203e-10	0.188391	0.682	0.511	7.94665e-06	Muscular2	TRIR
UBL7-AS1	2.58095e-10	0.207926	0.168	0.099	8.00534e-06	Muscular2	UBL7-AS1
NSMCE11	2.58566e-10	0.280336	0.268	0.18	8.01993e-06	Muscular2	NSMCE1
NUP1071	2.60314e-10	0.190333	0.339	0.238	8.07415e-06	Muscular2	NUP107
HAUS7	2.61948e-10	0.970949	0.067	0.029	8.12485e-06	Muscular2	HAUS7
STS	2.6542e-10	0.339718	0.102	0.052	8.23254e-06	Muscular2	STS
HIST1H3D1	2.65594e-10	0.753546	0.095	0.047	8.23793e-06	Muscular2	HIST1H3D
SAAL11	2.66622e-10	0.219868	0.193	0.118	8.26981e-06	Muscular2	SAAL1
EIF4G11	2.67064e-10	0.381056	0.294	0.201	8.28351e-06	Muscular2	EIF4G1
PDAP12	2.68745e-10	0.10681	0.551	0.405	8.33567e-06	Muscular2	PDAP1
TOB11	2.87409e-10	0.617891	0.147	0.086	8.91458e-06	Muscular2	TOB1
TCEAL91	3.00863e-10	0.147068	0.647	0.471	9.33187e-06	Muscular2	TCEAL9
POLR2I3	3.01292e-10	0.163901	0.497	0.36	9.34519e-06	Muscular2	POLR2I
MRPL92	3.02605e-10	0.261338	0.292	0.199	9.38591e-06	Muscular2	MRPL9
COQ8A1	3.05744e-10	0.626849	0.111	0.059	9.48328e-06	Muscular2	COQ8A
TWSG1	3.11303e-10	0.18884	0.311	0.214	9.65569e-06	Muscular2	TWSG1
TTI2	3.14013e-10	0.208229	0.218	0.139	9.73974e-06	Muscular2	TTI2
NSMCE4A1	3.1437e-10	0.381188	0.233	0.152	9.7508e-06	Muscular2	NSMCE4A
RARA2	3.14792e-10	0.29179	0.207	0.129	9.7639e-06	Muscular2	RARA
TUBA4A	3.16612e-10	1.83644	0.068	0.03	9.82035e-06	Muscular2	TUBA4A
ABCB111	3.194e-10	1.80848	0.016	0.003	9.90683e-06	Muscular2	ABCB11
HMGN12	3.3135e-10	0.197585	0.871	0.718	1.02775e-05	Muscular2	HMGN1
HAUS12	3.34738e-10	0.230967	0.372	0.265	1.03826e-05	Muscular2	HAUS1
GPN31	3.42097e-10	0.273386	0.264	0.176	1.06108e-05	Muscular2	GPN3
RPS27L2	3.4563e-10	0.286274	0.694	0.519	1.07204e-05	Muscular2	RPS27L
SLC2A121	3.46166e-10	0.69789	0.073	0.033	1.0737e-05	Muscular2	SLC2A12
AC019127.1	3.50018e-10	1.54922	0.019	0.004	1.08565e-05	Muscular2	AC019127.1
UBE2L31	3.52137e-10	0.160547	0.565	0.421	1.09222e-05	Muscular2	UBE2L3
HDHD5	3.59853e-10	0.298987	0.255	0.17	1.11616e-05	Muscular2	HDHD5
NDUFV1	3.6526e-10	0.206413	0.343	0.24	1.13293e-05	Muscular2	NDUFV1
RIOK11	3.65639e-10	0.503977	0.187	0.116	1.1341e-05	Muscular2	RIOK1
NAV2-AS32	3.68149e-10	0.878625	0.023	0.006	1.14189e-05	Muscular2	NAV2-AS3
PRDM6	3.73263e-10	1.88929	0.029	0.008	1.15775e-05	Muscular2	PRDM6
C1QTNF2	3.73623e-10	2.33753	0.025	0.006	1.15887e-05	Muscular2	C1QTNF2
DYRK4	3.78298e-10	0.385802	0.257	0.172	1.17337e-05	Muscular2	DYRK4
HOMER11	3.88209e-10	0.131413	0.305	0.209	1.20411e-05	Muscular2	HOMER1
SRGAP2B	3.92375e-10	0.319075	0.225	0.143	1.21703e-05	Muscular2	SRGAP2B
DENR1	3.94138e-10	0.17609	0.488	0.359	1.2225e-05	Muscular2	DENR
GNAS-AS1	3.96873e-10	0.784708	0.084	0.04	1.23098e-05	Muscular2	GNAS-AS1
STK38L2	3.9692e-10	0.148444	0.303	0.207	1.23113e-05	Muscular2	STK38L
H2AFZ3	3.9811e-10	0.25975	0.823	0.701	1.23482e-05	Muscular2	H2AFZ
THOC11	3.98631e-10	0.127494	0.415	0.299	1.23643e-05	Muscular2	THOC1
NOG2	4.02225e-10	0.641846	0.063	0.027	1.24758e-05	Muscular2	NOG
GRPEL11	4.14092e-10	0.448184	0.206	0.132	1.28439e-05	Muscular2	GRPEL1
NCAPH1	4.25959e-10	0.667208	0.087	0.042	1.3212e-05	Muscular2	NCAPH
SPTAN12	4.26014e-10	0.194593	0.559	0.416	1.32137e-05	Muscular2	SPTAN1
TOE11	4.43738e-10	0.688082	0.075	0.034	1.37634e-05	Muscular2	TOE1
TRIM44	4.47272e-10	0.136764	0.641	0.48	1.3873e-05	Muscular2	TRIM44
AC006487.11	4.47451e-10	1.3422	0.018	0.004	1.38786e-05	Muscular2	AC006487.1
MYH13	4.51485e-10	2.33146	0.011	0.001	1.40037e-05	Muscular2	MYH13
ALDH4A11	4.52272e-10	1.38437	0.05	0.02	1.40281e-05	Muscular2	ALDH4A1
ARL5A1	4.71339e-10	0.12441	0.455	0.33	1.46195e-05	Muscular2	ARL5A
TMEM11	4.72386e-10	0.297196	0.239	0.156	1.4652e-05	Muscular2	TMEM11
ZCCHC4	4.82894e-10	0.360244	0.159	0.095	1.49779e-05	Muscular2	ZCCHC4
MAGOH2	4.84137e-10	0.185986	0.553	0.409	1.50165e-05	Muscular2	MAGOH
FIGNL11	4.96962e-10	0.392763	0.172	0.103	1.54143e-05	Muscular2	FIGNL1
SFT2D11	5.00413e-10	0.276672	0.352	0.25	1.55213e-05	Muscular2	SFT2D1
PLK11	5.0527e-10	0.7698	0.091	0.045	1.5672e-05	Muscular2	PLK1
AHSA13	5.10231e-10	0.191033	0.283	0.191	1.58258e-05	Muscular2	AHSA1
EIF2S11	5.17937e-10	0.255064	0.313	0.219	1.60649e-05	Muscular2	EIF2S1
TRIAP11	5.19046e-10	0.425451	0.22	0.143	1.60992e-05	Muscular2	TRIAP1
ZW101	5.24392e-10	0.374821	0.154	0.091	1.62651e-05	Muscular2	ZW10
CAPRIN21	5.24942e-10	0.130266	0.221	0.141	1.62821e-05	Muscular2	CAPRIN2
DESI2	5.56401e-10	0.182821	0.327	0.227	1.72579e-05	Muscular2	DESI2
ARPC5L2	5.58641e-10	0.261809	0.313	0.216	1.73274e-05	Muscular2	ARPC5L
RAD54B	5.64292e-10	0.467343	0.124	0.068	1.75026e-05	Muscular2	RAD54B
POLE	5.66398e-10	0.392265	0.14	0.081	1.7568e-05	Muscular2	POLE
NRP22	5.67114e-10	0.349613	0.274	0.188	1.75902e-05	Muscular2	NRP2
C5orf341	5.71468e-10	0.625135	0.096	0.048	1.77252e-05	Muscular2	C5orf34
XYLT2	5.94693e-10	0.478463	0.135	0.076	1.84456e-05	Muscular2	XYLT2
FIBP	5.9593e-10	0.194393	0.339	0.238	1.8484e-05	Muscular2	FIBP
VPS4A	6.04216e-10	0.303975	0.263	0.176	1.8741e-05	Muscular2	VPS4A
MASTL1	6.09943e-10	0.390282	0.126	0.07	1.89186e-05	Muscular2	MASTL
PLIN32	6.1305e-10	0.422972	0.265	0.181	1.9015e-05	Muscular2	PLIN3
DDX212	6.17004e-10	0.165802	0.358	0.252	1.91376e-05	Muscular2	DDX21
DLL11	6.2015e-10	0.622425	0.09	0.045	1.92352e-05	Muscular2	DLL1
ELP51	6.21028e-10	0.351926	0.235	0.154	1.92624e-05	Muscular2	ELP5
PPFIBP21	6.22335e-10	1.43148	0.091	0.046	1.9303e-05	Muscular2	PPFIBP2
CMTM31	6.75461e-10	0.365131	0.18	0.11	2.09508e-05	Muscular2	CMTM3
NOTCH31	6.79114e-10	0.249739	0.315	0.221	2.10641e-05	Muscular2	NOTCH3
FDPS4	6.99247e-10	0.127201	0.478	0.352	2.16885e-05	Muscular2	FDPS
NOSTRIN1	7.0933e-10	0.561676	0.077	0.036	2.20013e-05	Muscular2	NOSTRIN
AL162388.2	7.16805e-10	1.39077	0.026	0.007	2.22331e-05	Muscular2	AL162388.2
MRPS26	7.20571e-10	0.389068	0.209	0.135	2.235e-05	Muscular2	MRPS2
EIF3B1	7.23432e-10	0.219625	0.302	0.208	2.24387e-05	Muscular2	EIF3B
CYBRD1	7.39827e-10	0.568012	0.132	0.074	2.29472e-05	Muscular2	CYBRD1
TLE43	7.6025e-10	0.184218	0.492	0.379	2.35807e-05	Muscular2	TLE4
GEMIN51	7.62286e-10	0.529725	0.151	0.089	2.36438e-05	Muscular2	GEMIN5
FASN2	7.76799e-10	0.298427	0.193	0.12	2.4094e-05	Muscular2	FASN
DTD21	7.82062e-10	0.409415	0.154	0.091	2.42572e-05	Muscular2	DTD2
RAB15	7.98338e-10	0.642016	0.078	0.037	2.47621e-05	Muscular2	RAB15
VPS39	8.06264e-10	0.189258	0.271	0.182	2.50079e-05	Muscular2	VPS39
HNRNPH33	8.12683e-10	0.128037	0.709	0.549	2.5207e-05	Muscular2	HNRNPH3
TXNDC5	8.17537e-10	0.424829	0.226	0.149	2.53576e-05	Muscular2	TXNDC5
VDAC12	8.18272e-10	0.161899	0.639	0.485	2.53803e-05	Muscular2	VDAC1
VTI1B2	8.18297e-10	0.231191	0.305	0.21	2.53811e-05	Muscular2	VTI1B
WASF31	8.26113e-10	0.104383	0.324	0.224	2.56235e-05	Muscular2	WASF3
PRPF38B2	8.3365e-10	0.162948	0.322	0.224	2.58573e-05	Muscular2	PRPF38B
SERTAD4-AS11	8.34148e-10	0.796755	0.057	0.024	2.58728e-05	Muscular2	SERTAD4-AS1
AL157388.1	8.75577e-10	1.5722	0.027	0.008	2.71578e-05	Muscular2	AL157388.1
DERL3	8.95556e-10	0.894481	0.058	0.024	2.77775e-05	Muscular2	DERL3
POLR1A1	8.97373e-10	0.256028	0.205	0.13	2.78338e-05	Muscular2	POLR1A
RWDD31	9.15658e-10	0.288718	0.311	0.217	2.8401e-05	Muscular2	RWDD3
HOPX1	9.42761e-10	0.348064	0.138	0.078	2.92416e-05	Muscular2	HOPX
CBX5	9.58071e-10	0.130145	0.702	0.547	2.97165e-05	Muscular2	CBX5
TCERG11	9.79068e-10	0.127378	0.532	0.396	3.03678e-05	Muscular2	TCERG1
SARS21	9.8145e-10	0.685679	0.112	0.061	3.04416e-05	Muscular2	SARS2
MED24	9.83204e-10	0.274443	0.211	0.135	3.0496e-05	Muscular2	MED24
AC098818.2	9.91472e-10	1.54155	0.021	0.005	3.07525e-05	Muscular2	AC098818.2
MRPL362	9.94551e-10	0.191943	0.385	0.274	3.0848e-05	Muscular2	MRPL36
MTHFSD	1.02287e-09	0.65057	0.132	0.076	3.17262e-05	Muscular2	MTHFSD
SMC5-AS11	1.02524e-09	0.216865	0.22	0.142	3.17998e-05	Muscular2	SMC5-AS1
C15orf611	1.04983e-09	0.446759	0.233	0.156	3.25627e-05	Muscular2	C15orf61
CENPQ1	1.05433e-09	0.513893	0.144	0.084	3.27023e-05	Muscular2	CENPQ
AZI2	1.06589e-09	0.111404	0.358	0.253	3.30606e-05	Muscular2	AZI2
AL359546.11	1.07705e-09	0.831742	0.055	0.023	3.34069e-05	Muscular2	AL359546.1
PPP4C2	1.09551e-09	0.100935	0.496	0.36	3.39794e-05	Muscular2	PPP4C
PRIM11	1.11224e-09	0.473048	0.139	0.08	3.44984e-05	Muscular2	PRIM1
ATP5MG2	1.1149e-09	0.152782	0.933	0.793	3.45808e-05	Muscular2	ATP5MG
PABPC4L	1.12118e-09	1.23265	0.056	0.023	3.47757e-05	Muscular2	PABPC4L
CA3	1.17939e-09	1.15965	0.078	0.038	3.65811e-05	Muscular2	CA3
AKT11	1.19099e-09	0.243583	0.229	0.15	3.69408e-05	Muscular2	AKT1
EXPH5	1.20403e-09	0.697045	0.129	0.074	3.73455e-05	Muscular2	EXPH5
SCML21	1.2124e-09	0.333364	0.185	0.115	3.7605e-05	Muscular2	SCML2
UTP251	1.21481e-09	0.437644	0.127	0.072	3.76799e-05	Muscular2	UTP25
ATF71	1.23772e-09	0.259975	0.412	0.3	3.83903e-05	Muscular2	ATF7
IKBIP	1.23969e-09	0.157939	0.291	0.198	3.84515e-05	Muscular2	IKBIP
HSPH13	1.25092e-09	0.439927	0.258	0.174	3.87998e-05	Muscular2	HSPH1
SURF1	1.2561e-09	0.240015	0.285	0.195	3.89605e-05	Muscular2	SURF1
TRMT131	1.29049e-09	0.116572	0.261	0.172	4.00273e-05	Muscular2	TRMT13
C1orf174	1.33672e-09	0.353273	0.207	0.133	4.1461e-05	Muscular2	C1orf174
FAM114A21	1.33692e-09	0.324382	0.181	0.112	4.14674e-05	Muscular2	FAM114A2
CACNB12	1.35908e-09	0.88969	0.081	0.039	4.21547e-05	Muscular2	CACNB1
JKAMP1	1.36875e-09	0.191387	0.333	0.234	4.24546e-05	Muscular2	JKAMP
NCAPD31	1.37701e-09	0.126146	0.227	0.147	4.27106e-05	Muscular2	NCAPD3
CKB3	1.37786e-09	1.29555	0.522	0.475	4.27372e-05	Muscular2	CKB
FUS1	1.39094e-09	0.127377	0.782	0.627	4.31427e-05	Muscular2	FUS
LIG11	1.43969e-09	0.487319	0.173	0.107	4.46549e-05	Muscular2	LIG1
CLEC2D	1.44686e-09	0.197676	0.264	0.179	4.48773e-05	Muscular2	CLEC2D
PIF11	1.45492e-09	0.934517	0.069	0.031	4.51272e-05	Muscular2	PIF1
MYCL1	1.48952e-09	0.990448	0.055	0.023	4.62005e-05	Muscular2	MYCL
SGSM3	1.49813e-09	0.340276	0.174	0.107	4.64675e-05	Muscular2	SGSM3
DISP11	1.504e-09	0.211848	0.388	0.287	4.66495e-05	Muscular2	DISP1
ALG14	1.52881e-09	0.226496	0.208	0.134	4.7419e-05	Muscular2	ALG14
RPS201	1.53397e-09	0.156572	0.899	0.716	4.75792e-05	Muscular2	RPS20
SAR1A	1.56038e-09	0.176427	0.406	0.291	4.83983e-05	Muscular2	SAR1A
TSR31	1.58516e-09	0.241486	0.295	0.204	4.91668e-05	Muscular2	TSR3
PCNA1	1.62954e-09	0.448149	0.26	0.179	5.05435e-05	Muscular2	PCNA
PLGRKT	1.63996e-09	0.244703	0.33	0.233	5.08666e-05	Muscular2	PLGRKT
MCM31	1.65126e-09	0.512441	0.222	0.149	5.12171e-05	Muscular2	MCM3
URB11	1.65133e-09	0.164	0.156	0.092	5.12194e-05	Muscular2	URB1
ZNF512B	1.6515e-09	0.37094	0.149	0.088	5.12245e-05	Muscular2	ZNF512B
GUCY1A22	1.65461e-09	0.171204	0.237	0.154	5.1321e-05	Muscular2	GUCY1A2
MRPL50	1.66864e-09	0.231205	0.325	0.229	5.17562e-05	Muscular2	MRPL50
PSME11	1.69735e-09	0.175363	0.447	0.322	5.26466e-05	Muscular2	PSME1
MMAB1	1.70977e-09	0.23854	0.247	0.165	5.3032e-05	Muscular2	MMAB
PSMD131	1.72319e-09	0.187124	0.347	0.245	5.34483e-05	Muscular2	PSMD13
DEK1	1.72671e-09	0.202833	0.533	0.404	5.35574e-05	Muscular2	DEK
AKR7A22	1.72848e-09	0.220495	0.378	0.27	5.36121e-05	Muscular2	AKR7A2
CCDC143	1.78237e-09	0.117098	0.561	0.425	5.52837e-05	Muscular2	CCDC14
HSPA41	1.81492e-09	0.118609	0.46	0.334	5.62932e-05	Muscular2	HSPA4
ARMC6	1.83156e-09	0.472864	0.104	0.055	5.68095e-05	Muscular2	ARMC6
PIGK	1.84741e-09	0.198652	0.234	0.155	5.73011e-05	Muscular2	PIGK
ANP32E1	1.8634e-09	0.10895	0.598	0.444	5.7797e-05	Muscular2	ANP32E
ST3GAL51	1.8888e-09	0.38917	0.125	0.07	5.85851e-05	Muscular2	ST3GAL5
RB1	1.91682e-09	0.121674	0.47	0.35	5.9454e-05	Muscular2	RB1
AC016831.71	2.04834e-09	0.586396	0.063	0.028	6.35335e-05	Muscular2	AC016831.7
BDH2	2.08981e-09	0.188283	0.411	0.297	6.48196e-05	Muscular2	BDH2
CENPA1	2.12689e-09	0.466589	0.13	0.074	6.59698e-05	Muscular2	CENPA
PLAAT31	2.16582e-09	1.29719	0.078	0.038	6.71772e-05	Muscular2	PLAAT3
FEN11	2.17861e-09	0.821872	0.097	0.051	6.75741e-05	Muscular2	FEN1
GEMIN61	2.18433e-09	0.448342	0.196	0.127	6.77513e-05	Muscular2	GEMIN6
COPE2	2.24005e-09	0.19784	0.571	0.427	6.94798e-05	Muscular2	COPE
ADA	2.37135e-09	0.903196	0.069	0.032	7.35522e-05	Muscular2	ADA
AC015908.31	2.37196e-09	0.827534	0.035	0.012	7.35711e-05	Muscular2	AC015908.3
TMEM702	2.38024e-09	0.363043	0.188	0.119	7.3828e-05	Muscular2	TMEM70
MAP4K1	2.46596e-09	1.7069	0.037	0.013	7.64866e-05	Muscular2	MAP4K1
STAMBPL11	2.52328e-09	0.66231	0.073	0.034	7.82647e-05	Muscular2	STAMBPL1
KARS1	2.5281e-09	0.194	0.227	0.15	7.84141e-05	Muscular2	KARS
PTGES23	2.54073e-09	0.34373	0.237	0.159	7.88059e-05	Muscular2	PTGES2
POC1A1	2.59342e-09	0.765597	0.069	0.032	8.04401e-05	Muscular2	POC1A
TSPAN12	2.59642e-09	0.149977	0.243	0.16	8.05331e-05	Muscular2	TSPAN12
SRP191	2.61554e-09	0.155281	0.575	0.427	8.11262e-05	Muscular2	SRP19
KCNQ1-AS12	2.63738e-09	1.36388	0.016	0.003	8.18037e-05	Muscular2	KCNQ1-AS1
SUPV3L11	2.79639e-09	0.382201	0.178	0.111	8.67357e-05	Muscular2	SUPV3L1
GATM1	2.84921e-09	0.30332	0.127	0.072	8.8374e-05	Muscular2	GATM
SHQ1	2.92524e-09	0.473354	0.188	0.121	9.07323e-05	Muscular2	SHQ1
CEP350	3.15626e-09	0.209582	0.524	0.406	9.78976e-05	Muscular2	CEP350
GINS32	3.21568e-09	0.820656	0.051	0.021	9.97407e-05	Muscular2	GINS3
EXOSC52	3.24027e-09	0.908235	0.106	0.058	0.000100503	Muscular2	EXOSC5
NUP37	3.33371e-09	0.347639	0.253	0.172	0.000103402	Muscular2	NUP37
ZNF5111	3.33786e-09	0.290734	0.274	0.189	0.00010353	Muscular2	ZNF511
BUD23	3.3691e-09	0.164184	0.324	0.229	0.000104499	Muscular2	BUD23
PRPF391	3.40695e-09	0.158619	0.313	0.22	0.000105673	Muscular2	PRPF39
FOXD2-AS1	3.43706e-09	2.02093	0.019	0.004	0.000106607	Muscular2	FOXD2-AS1
MRPS311	3.46895e-09	0.105233	0.464	0.345	0.000107597	Muscular2	MRPS31
GSTCD1	3.50237e-09	0.116569	0.345	0.246	0.000108633	Muscular2	GSTCD
EDC41	3.556e-09	0.481039	0.149	0.09	0.000110297	Muscular2	EDC4
SLC29A1	3.62043e-09	1.01144	0.104	0.057	0.000112295	Muscular2	SLC29A1
AL356113.1	3.67714e-09	0.334503	0.076	0.037	0.000114054	Muscular2	AL356113.1
NIP71	3.69604e-09	0.655088	0.164	0.102	0.00011464	Muscular2	NIP7
MTA1	3.79867e-09	0.192289	0.249	0.169	0.000117823	Muscular2	MTA1
CNBP2	4.05612e-09	0.148141	0.595	0.443	0.000125809	Muscular2	CNBP
AC106798.11	4.06412e-09	1.73976	0.015	0.003	0.000126057	Muscular2	AC106798.1
AL627171.21	4.11929e-09	0.544036	0.116	0.064	0.000127768	Muscular2	AL627171.2
GINS11	4.14444e-09	0.262106	0.16	0.097	0.000128548	Muscular2	GINS1
TMEM2201	4.16727e-09	0.315147	0.12	0.067	0.000129256	Muscular2	TMEM220
CLPB	4.18526e-09	0.139217	0.123	0.069	0.000129814	Muscular2	CLPB
ISY11	4.19742e-09	0.235702	0.25	0.169	0.000130191	Muscular2	ISY1
PAAF1	4.23456e-09	0.12128	0.274	0.187	0.000131343	Muscular2	PAAF1
ZNF7321	4.30804e-09	0.524225	0.078	0.038	0.000133622	Muscular2	ZNF732
FAM98A	4.46286e-09	0.268716	0.229	0.152	0.000138425	Muscular2	FAM98A
AC090241.2	4.51486e-09	0.970848	0.041	0.015	0.000140037	Muscular2	AC090241.2
SNX182	4.54433e-09	1.11496	0.115	0.065	0.000140951	Muscular2	SNX18
PNN1	4.60877e-09	0.106434	0.73	0.574	0.00014295	Muscular2	PNN
C1orf541	4.81633e-09	0.210845	0.344	0.244	0.000149388	Muscular2	C1orf54
CHTF181	4.88742e-09	0.555913	0.068	0.031	0.000151593	Muscular2	CHTF18
RAB321	4.93918e-09	0.473467	0.23	0.155	0.000153199	Muscular2	RAB32
EME1	5.09425e-09	1.01826	0.055	0.023	0.000158008	Muscular2	EME1
KIAA05862	5.2572e-09	0.114391	0.353	0.253	0.000163062	Muscular2	KIAA0586
HSF12	5.27504e-09	0.4678	0.207	0.137	0.000163616	Muscular2	HSF1
TAF4B1	5.31667e-09	0.532325	0.127	0.074	0.000164907	Muscular2	TAF4B
NDUFB82	5.34249e-09	0.106835	0.727	0.554	0.000165708	Muscular2	NDUFB8
AL591848.21	5.34964e-09	2.26604	0.011	0.002	0.00016593	Muscular2	AL591848.2
HARS3	5.41971e-09	0.179733	0.255	0.173	0.000168103	Muscular2	HARS
CYC1	5.49344e-09	0.256194	0.297	0.208	0.00017039	Muscular2	CYC1
AL354702.2	5.49706e-09	1.77181	0.013	0.002	0.000170502	Muscular2	AL354702.2
STIL1	5.55001e-09	0.223797	0.119	0.067	0.000172145	Muscular2	STIL
SLC29A21	5.61032e-09	1.14221	0.092	0.049	0.000174015	Muscular2	SLC29A2
AC100810.11	5.69647e-09	0.307374	0.267	0.185	0.000176687	Muscular2	AC100810.1
AC110760.11	5.72054e-09	1.76306	0.015	0.003	0.000177434	Muscular2	AC110760.1
CDC25A1	5.72231e-09	0.669883	0.067	0.031	0.000177489	Muscular2	CDC25A
NOLC11	5.75524e-09	0.343701	0.205	0.134	0.00017851	Muscular2	NOLC1
MAN1A2	5.82272e-09	0.156466	0.441	0.325	0.000180603	Muscular2	MAN1A2
MDN11	5.84411e-09	0.153253	0.32	0.231	0.000181267	Muscular2	MDN1
ZNF7261	6.0621e-09	0.605171	0.075	0.036	0.000188028	Muscular2	ZNF726
SLA	6.15838e-09	1.02168	0.025	0.007	0.000191014	Muscular2	SLA
SNRPB24	6.28626e-09	0.100372	0.712	0.544	0.000194981	Muscular2	SNRPB2
CTPS13	6.41141e-09	0.113162	0.164	0.099	0.000198863	Muscular2	CTPS1
SF3A3	6.52405e-09	0.169402	0.331	0.237	0.000202356	Muscular2	SF3A3
SMARCA21	6.6062e-09	0.140322	0.28	0.192	0.000204905	Muscular2	SMARCA2
WTIP1	6.6292e-09	0.235061	0.168	0.105	0.000205618	Muscular2	WTIP
PABPC51	6.63017e-09	0.534633	0.091	0.047	0.000205648	Muscular2	PABPC5
GAS1RR	6.69503e-09	0.814536	0.048	0.019	0.00020766	Muscular2	GAS1RR
ETF11	6.79592e-09	0.126426	0.254	0.172	0.000210789	Muscular2	ETF1
MRPL161	6.79672e-09	0.205067	0.294	0.204	0.000210814	Muscular2	MRPL16
TSEN21	6.8114e-09	0.15563	0.246	0.166	0.000211269	Muscular2	TSEN2
MTCH1	6.82651e-09	0.121117	0.396	0.285	0.000211738	Muscular2	MTCH1
IRX5	6.88789e-09	2.39318	0.033	0.011	0.000213642	Muscular2	IRX5
CWC152	6.97339e-09	0.116208	0.56	0.425	0.000216294	Muscular2	CWC15
SBDS1	7.09648e-09	0.531295	0.329	0.238	0.000220111	Muscular2	SBDS
TFDP1	7.11907e-09	0.105865	0.225	0.147	0.000220812	Muscular2	TFDP1
MAML1	7.13328e-09	0.120443	0.288	0.2	0.000221253	Muscular2	MAML1
SRRT1	7.23568e-09	0.123756	0.241	0.16	0.000224429	Muscular2	SRRT
DYRK1B1	7.25792e-09	0.47954	0.166	0.104	0.000225119	Muscular2	DYRK1B
KIFC31	7.35732e-09	0.955494	0.139	0.085	0.000228202	Muscular2	KIFC3
HNRNPAB4	7.36754e-09	0.142368	0.524	0.4	0.000228519	Muscular2	HNRNPAB
HIST1H2BC1	7.45381e-09	0.636497	0.071	0.034	0.000231195	Muscular2	HIST1H2BC
LRCH4	7.56966e-09	0.567776	0.091	0.048	0.000234788	Muscular2	LRCH4
NUP2051	7.64669e-09	0.191373	0.25	0.171	0.000237177	Muscular2	NUP205
AL158212.2	7.65969e-09	1.66641	0.028	0.009	0.00023758	Muscular2	AL158212.2
VAC14	7.86668e-09	0.453813	0.123	0.071	0.000244001	Muscular2	VAC14
HIGD2A2	7.87404e-09	0.160745	0.53	0.389	0.000244229	Muscular2	HIGD2A
C12orf421	7.87423e-09	1.61818	0.015	0.003	0.000244235	Muscular2	C12orf42
HNRNPU3	7.91607e-09	0.11792	0.813	0.672	0.000245533	Muscular2	HNRNPU
MVD2	7.94235e-09	0.223994	0.208	0.135	0.000246348	Muscular2	MVD
MIR4713HG1	8.06008e-09	0.699082	0.048	0.019	0.000249999	Muscular2	MIR4713HG
PMPCA	8.22707e-09	0.304848	0.188	0.122	0.000255179	Muscular2	PMPCA
EEF1AKMT1	8.23948e-09	0.289202	0.246	0.169	0.000255564	Muscular2	EEF1AKMT1
MRPS18A1	8.30467e-09	0.43601	0.185	0.118	0.000257586	Muscular2	MRPS18A
PCCB	8.33908e-09	0.273553	0.191	0.123	0.000258653	Muscular2	PCCB
B3GALT61	8.38727e-09	0.551345	0.15	0.091	0.000260148	Muscular2	B3GALT6
C14orf1191	8.39581e-09	0.264899	0.319	0.228	0.000260413	Muscular2	C14orf119
COQ31	8.45608e-09	0.507449	0.105	0.058	0.000262282	Muscular2	COQ3
UTP201	8.52669e-09	0.218612	0.225	0.151	0.000264472	Muscular2	UTP20
SEMA6A2	8.57233e-09	0.219191	0.621	0.507	0.000265888	Muscular2	SEMA6A
ANAPC151	8.81259e-09	0.220882	0.25	0.171	0.00027334	Muscular2	ANAPC15
PIR	8.88127e-09	0.75331	0.081	0.04	0.00027547	Muscular2	PIR
ORC11	8.92612e-09	0.995144	0.048	0.02	0.000276861	Muscular2	ORC1
GSTT2B1	9.02024e-09	0.748836	0.042	0.016	0.000279781	Muscular2	GSTT2B
COG21	9.09484e-09	0.311007	0.222	0.149	0.000282095	Muscular2	COG2
MYO1G	9.15633e-09	2.34257	0.011	0.002	0.000284002	Muscular2	MYO1G
LIMD11	9.26274e-09	0.357646	0.133	0.079	0.000287302	Muscular2	LIMD1
AL353613.1	9.26997e-09	2.24961	0.011	0.002	0.000287527	Muscular2	AL353613.1
CDC61	9.30157e-09	0.675938	0.073	0.035	0.000288507	Muscular2	CDC6
HIST1H3G1	9.3499e-09	0.558614	0.061	0.027	0.000290006	Muscular2	HIST1H3G
RTL8C4	9.46182e-09	0.147878	0.416	0.303	0.000293477	Muscular2	RTL8C
FSD2	9.72361e-09	0.286272	0.091	0.047	0.000301597	Muscular2	FSD2
NUDT113	9.88936e-09	0.349131	0.113	0.063	0.000306738	Muscular2	NUDT11
MRPL321	1.01843e-08	0.133981	0.406	0.293	0.000315888	Muscular2	MRPL32
KPNB11	1.02517e-08	0.104731	0.585	0.445	0.000317978	Muscular2	KPNB1
CACYBP1	1.03973e-08	0.133616	0.393	0.287	0.000322492	Muscular2	CACYBP
MPC1	1.04171e-08	0.343203	0.309	0.221	0.000323107	Muscular2	MPC1
TAF81	1.05015e-08	0.345661	0.171	0.107	0.000325726	Muscular2	TAF8
GRWD11	1.06133e-08	0.686663	0.11	0.062	0.000329193	Muscular2	GRWD1
USP28	1.07264e-08	0.327081	0.275	0.193	0.0003327	Muscular2	USP28
CKAP2L1	1.07426e-08	0.476068	0.092	0.048	0.000333204	Muscular2	CKAP2L
RPF12	1.0889e-08	0.251846	0.228	0.154	0.000337743	Muscular2	RPF1
MECR1	1.10341e-08	0.251195	0.166	0.104	0.000342246	Muscular2	MECR
ECI22	1.12044e-08	0.149831	0.4	0.296	0.000347526	Muscular2	ECI2
SLC7A12	1.14827e-08	0.594031	0.108	0.06	0.000356159	Muscular2	SLC7A1
ZNF901	1.19849e-08	0.431878	0.137	0.081	0.000371736	Muscular2	ZNF90
ICE1	1.19971e-08	0.123346	0.358	0.258	0.000372116	Muscular2	ICE1
MRPL271	1.22555e-08	0.284404	0.366	0.266	0.000380128	Muscular2	MRPL27
HSPA92	1.22941e-08	0.143747	0.391	0.285	0.000381325	Muscular2	HSPA9
GNL21	1.2482e-08	0.217278	0.184	0.117	0.000387155	Muscular2	GNL2
MAPK152	1.26078e-08	1.21765	0.067	0.032	0.000391055	Muscular2	MAPK15
SGTB1	1.28077e-08	0.305599	0.129	0.074	0.000397257	Muscular2	SGTB
HIST1H2AB1	1.29305e-08	0.963257	0.043	0.017	0.000401064	Muscular2	HIST1H2AB
ADAT2	1.29912e-08	0.461569	0.154	0.096	0.000402948	Muscular2	ADAT2
FTSJ31	1.3236e-08	0.582585	0.139	0.084	0.00041054	Muscular2	FTSJ3
CGAS1	1.33144e-08	1.3002	0.035	0.012	0.000412974	Muscular2	CGAS
TRIP6	1.37079e-08	0.52834	0.17	0.108	0.000425179	Muscular2	TRIP6
BAG12	1.37672e-08	0.245151	0.31	0.219	0.000427017	Muscular2	BAG1
PRPF41	1.39427e-08	0.204666	0.243	0.166	0.00043246	Muscular2	PRPF4
CRABP22	1.39614e-08	0.399143	0.44	0.331	0.00043304	Muscular2	CRABP2
SEPHS11	1.44381e-08	0.168498	0.263	0.182	0.000447828	Muscular2	SEPHS1
KCTD102	1.46347e-08	0.248585	0.157	0.096	0.000453923	Muscular2	KCTD10
DEF81	1.47058e-08	0.37925	0.159	0.099	0.000456131	Muscular2	DEF8
WBP4	1.49447e-08	0.128911	0.367	0.263	0.000463541	Muscular2	WBP4
AC008840.11	1.58461e-08	1.34296	0.029	0.009	0.0004915	Muscular2	AC008840.1
NOD1	1.59647e-08	0.391951	0.084	0.043	0.000495177	Muscular2	NOD1
HIST2H2AC1	1.60157e-08	0.304527	0.199	0.13	0.000496759	Muscular2	HIST2H2AC
BYSL1	1.6031e-08	0.667977	0.09	0.047	0.000497233	Muscular2	BYSL
SUMO13	1.6101e-08	0.114072	0.732	0.564	0.000499405	Muscular2	SUMO1
FLAD12	1.61274e-08	0.434117	0.146	0.089	0.000500222	Muscular2	FLAD1
TMEM1601	1.62295e-08	0.219417	0.318	0.227	0.000503391	Muscular2	TMEM160
AC010735.21	1.62982e-08	1.09314	0.021	0.006	0.00050552	Muscular2	AC010735.2
TNFAIP81	1.65493e-08	0.19117	0.189	0.123	0.000513311	Muscular2	TNFAIP8
MED301	1.67959e-08	0.262085	0.26	0.18	0.000520957	Muscular2	MED30
UTP14A1	1.70611e-08	0.385257	0.144	0.087	0.000529185	Muscular2	UTP14A
WDR761	1.74502e-08	0.501538	0.115	0.065	0.000541253	Muscular2	WDR76
C16orf701	1.7459e-08	0.257237	0.125	0.072	0.000541526	Muscular2	C16orf70
SART31	1.75236e-08	0.308616	0.221	0.149	0.000543531	Muscular2	SART3
DNMBP	1.76117e-08	0.128941	0.175	0.111	0.000546261	Muscular2	DNMBP
USP2	1.81586e-08	1.86656	0.035	0.013	0.000563224	Muscular2	USP2
NUBP21	1.8181e-08	0.248458	0.241	0.164	0.000563919	Muscular2	NUBP2
CD3202	1.82757e-08	0.676088	0.18	0.119	0.000566856	Muscular2	CD320
NKD22	1.84399e-08	0.987482	0.054	0.023	0.000571951	Muscular2	NKD2
MTHFD11	1.8541e-08	0.441855	0.158	0.099	0.000575087	Muscular2	MTHFD1
LZTS1-AS12	1.87394e-08	0.168393	0.06	0.027	0.00058124	Muscular2	LZTS1-AS1
UBE2J21	1.91983e-08	0.228318	0.297	0.211	0.000595473	Muscular2	UBE2J2
BRK12	1.98649e-08	0.133464	0.761	0.585	0.000616148	Muscular2	BRK1
CENPX1	2.01056e-08	0.199222	0.346	0.252	0.000623616	Muscular2	CENPX
INTS6L	2.05737e-08	0.173681	0.244	0.168	0.000638134	Muscular2	INTS6L
ASF1B1	2.08603e-08	0.754691	0.064	0.03	0.000647024	Muscular2	ASF1B
NNT-AS1	2.09163e-08	0.348809	0.205	0.137	0.000648762	Muscular2	NNT-AS1
REXO21	2.12258e-08	0.203427	0.329	0.236	0.00065836	Muscular2	REXO2
LINC027202	2.16769e-08	1.19882	0.015	0.003	0.000672352	Muscular2	LINC02720
POLR2D1	2.19787e-08	0.269414	0.175	0.112	0.000681714	Muscular2	POLR2D
AC015712.1	2.21037e-08	1.44965	0.034	0.012	0.000685591	Muscular2	AC015712.1
TIMM502	2.23336e-08	0.48963	0.159	0.1	0.00069272	Muscular2	TIMM50
RUVBL21	2.23884e-08	0.350242	0.182	0.119	0.000694422	Muscular2	RUVBL2
ZNF93	2.30364e-08	0.196162	0.185	0.118	0.000714521	Muscular2	ZNF93
RPUSD3	2.32436e-08	0.383488	0.174	0.112	0.000720946	Muscular2	RPUSD3
HNRNPA02	2.32619e-08	0.109545	0.68	0.533	0.000721514	Muscular2	HNRNPA0
GRB101	2.3317e-08	0.106519	0.257	0.176	0.000723222	Muscular2	GRB10
ADAMTS15	2.34754e-08	0.407162	0.131	0.078	0.000728136	Muscular2	ADAMTS15
DPH51	2.37411e-08	0.143134	0.234	0.159	0.000736376	Muscular2	DPH5
AC067751.1	2.4293e-08	1.92406	0.02	0.005	0.000753497	Muscular2	AC067751.1
TMEM120A	2.44828e-08	0.887606	0.076	0.038	0.000759383	Muscular2	TMEM120A
PDSS1	2.47899e-08	0.253638	0.137	0.082	0.00076891	Muscular2	PDSS1
MRPS12	2.4985e-08	0.399707	0.261	0.183	0.000774961	Muscular2	MRPS12
2026-03-12	2.50951e-08	1.06931	0.053	0.023	0.000778376	Muscular2	2026-03-01
GPR1561	2.55077e-08	0.323871	0.111	0.063	0.000791172	Muscular2	GPR156
NOC4L	2.55875e-08	0.650869	0.09	0.048	0.000793646	Muscular2	NOC4L
TICRR1	2.57854e-08	0.321179	0.081	0.041	0.000799786	Muscular2	TICRR
TCF4-AS12	2.62829e-08	0.428145	0.101	0.055	0.000815218	Muscular2	TCF4-AS1
COX7A1	2.67403e-08	1.13317	0.049	0.021	0.000829403	Muscular2	COX7A1
ENTR1	2.7537e-08	0.396513	0.168	0.108	0.000854115	Muscular2	ENTR1
EEF1E11	2.79408e-08	0.150248	0.413	0.3	0.00086664	Muscular2	EEF1E1
RPA21	2.80513e-08	0.288871	0.233	0.16	0.000870068	Muscular2	RPA2
CDK15	2.80767e-08	0.37454	0.081	0.041	0.000870855	Muscular2	CDK15
CTNNBL11	2.80848e-08	0.155192	0.29	0.205	0.000871107	Muscular2	CTNNBL1
CDC42EP2	2.82174e-08	0.978757	0.063	0.03	0.000875218	Muscular2	CDC42EP2
TEDC11	2.86511e-08	0.821926	0.05	0.022	0.000888672	Muscular2	TEDC1
ZNF2321	2.90813e-08	0.478702	0.13	0.077	0.000902014	Muscular2	ZNF232
TAF111	2.99635e-08	0.141845	0.325	0.234	0.000929379	Muscular2	TAF11
MYOF	3.08357e-08	0.829195	0.219	0.152	0.000956432	Muscular2	MYOF
AL161891.1	3.09423e-08	1.04386	0.039	0.015	0.000959739	Muscular2	AL161891.1
TBC1D31	3.12152e-08	0.244608	0.145	0.089	0.000968201	Muscular2	TBC1D31
MLX	3.20079e-08	0.113275	0.207	0.136	0.000992789	Muscular2	MLX
NOP141	3.20936e-08	0.341423	0.143	0.087	0.000995448	Muscular2	NOP14
CIAO2B2	3.20947e-08	0.132343	0.648	0.487	0.000995481	Muscular2	CIAO2B
NELFE1	3.24743e-08	0.260004	0.251	0.174	0.00100726	Muscular2	NELFE
GPS11	3.25398e-08	0.410678	0.16	0.102	0.00100929	Muscular2	GPS1
SERINC21	3.27279e-08	0.285283	0.191	0.125	0.00101512	Muscular2	SERINC2
ACOT91	3.28563e-08	0.285497	0.159	0.1	0.0010191	Muscular2	ACOT9
FARSB1	3.28819e-08	0.11186	0.275	0.193	0.0010199	Muscular2	FARSB
SELENON	3.29084e-08	0.391663	0.119	0.069	0.00102072	Muscular2	SELENON
STRIP2	3.3859e-08	0.737682	0.039	0.015	0.0010502	Muscular2	STRIP2
HAUS61	3.38666e-08	0.109764	0.221	0.149	0.00105044	Muscular2	HAUS6
CHAF1A1	3.39668e-08	0.611487	0.108	0.061	0.00105355	Muscular2	CHAF1A
DHCR71	3.39915e-08	0.335121	0.161	0.102	0.00105431	Muscular2	DHCR7
NCAPD21	3.42532e-08	0.300164	0.208	0.139	0.00106243	Muscular2	NCAPD2
LYPLAL1-AS1	3.42835e-08	0.569389	0.041	0.016	0.00106337	Muscular2	LYPLAL1-AS1
MCM21	3.4407e-08	0.530484	0.117	0.068	0.0010672	Muscular2	MCM2
CENPL1	3.51989e-08	0.498251	0.088	0.046	0.00109176	Muscular2	CENPL
HIST1H2AI1	3.558e-08	0.792098	0.055	0.024	0.00110359	Muscular2	HIST1H2AI
ARHGAP31	3.56808e-08	0.676614	0.103	0.057	0.00110671	Muscular2	ARHGAP31
SMYD32	3.63189e-08	0.112416	0.745	0.615	0.0011265	Muscular2	SMYD3
TMCC21	3.80026e-08	0.676546	0.055	0.024	0.00117873	Muscular2	TMCC2
TTI11	3.8086e-08	0.100416	0.199	0.132	0.00118131	Muscular2	TTI1
AC106897.1	3.90267e-08	1.50641	0.037	0.014	0.00121049	Muscular2	AC106897.1
PFDN51	3.90469e-08	0.144966	0.937	0.807	0.00121112	Muscular2	PFDN5
MCM61	3.90721e-08	0.445349	0.136	0.083	0.0012119	Muscular2	MCM6
AARSD12	3.99233e-08	0.156886	0.22	0.148	0.0012383	Muscular2	AARSD1
UQCRC1	4.00686e-08	0.129226	0.306	0.218	0.00124281	Muscular2	UQCRC1
C1orf198	4.0241e-08	0.286892	0.193	0.126	0.00124815	Muscular2	C1orf198
OST41	4.06282e-08	0.135296	0.903	0.729	0.00126017	Muscular2	OST4
LRRC592	4.09213e-08	0.318442	0.182	0.119	0.00126926	Muscular2	LRRC59
CHORDC11	4.16824e-08	0.240951	0.29	0.204	0.00129286	Muscular2	CHORDC1
FAM111B1	4.21217e-08	0.714593	0.071	0.035	0.00130649	Muscular2	FAM111B
SLC27A41	4.36731e-08	0.137787	0.354	0.258	0.00135461	Muscular2	SLC27A4
DPH71	4.50329e-08	0.260369	0.186	0.121	0.00139679	Muscular2	DPH7
C1orf1121	4.84881e-08	0.155319	0.145	0.089	0.00150395	Muscular2	C1orf112
ACRV11	4.85126e-08	0.820965	0.032	0.011	0.00150472	Muscular2	ACRV1
CMC41	4.85752e-08	0.551428	0.138	0.085	0.00150666	Muscular2	CMC4
CCDC83	4.85946e-08	0.547956	0.196	0.132	0.00150726	Muscular2	CCDC8
NSFL1C	4.88346e-08	0.190852	0.275	0.195	0.0015147	Muscular2	NSFL1C
AL356489.2	4.90617e-08	1.75593	0.014	0.003	0.00152175	Muscular2	AL356489.2
DCXR3	4.96338e-08	0.203986	0.289	0.205	0.00153949	Muscular2	DCXR
PAQR42	4.99733e-08	0.914625	0.054	0.024	0.00155002	Muscular2	PAQR4
H1FX3	5.00424e-08	0.105781	0.699	0.548	0.00155216	Muscular2	H1FX
ZNF385C	5.01871e-08	1.64738	0.04	0.016	0.00155665	Muscular2	ZNF385C
ADAMTS141	5.08447e-08	1.48709	0.015	0.003	0.00157705	Muscular2	ADAMTS14
SDAD11	5.3095e-08	0.207598	0.299	0.215	0.00164685	Muscular2	SDAD1
AL049647.1	5.34646e-08	1.23648	0.019	0.005	0.00165831	Muscular2	AL049647.1
PPM1A2	5.43036e-08	0.109882	0.303	0.216	0.00168433	Muscular2	PPM1A
COX4I13	5.44004e-08	0.121273	0.85	0.674	0.00168734	Muscular2	COX4I1
CEP851	5.50814e-08	0.415723	0.119	0.07	0.00170846	Muscular2	CEP85
PPP1R35	5.51819e-08	0.361491	0.287	0.205	0.00171158	Muscular2	PPP1R35
FH	5.58182e-08	0.225491	0.225	0.152	0.00173131	Muscular2	FH
PEX131	5.59849e-08	0.110402	0.291	0.209	0.00173648	Muscular2	PEX13
FAN1	5.78133e-08	0.133272	0.188	0.122	0.0017932	Muscular2	FAN1
ALKAL2	5.7958e-08	2.21282	0.032	0.011	0.00179768	Muscular2	ALKAL2
RFWD31	5.88151e-08	0.1054	0.172	0.11	0.00182427	Muscular2	RFWD3
CFAP972	6.02741e-08	0.119906	0.332	0.242	0.00186952	Muscular2	CFAP97
MDM21	6.11288e-08	0.32097	0.325	0.238	0.00189603	Muscular2	MDM2
PROSER2	6.12284e-08	1.2757	0.056	0.026	0.00189912	Muscular2	PROSER2
MXD31	6.31979e-08	0.273988	0.12	0.07	0.00196021	Muscular2	MXD3
PSMD6	6.35005e-08	0.249831	0.297	0.213	0.0019696	Muscular2	PSMD6
ITGA5	6.37845e-08	0.650015	0.09	0.049	0.0019784	Muscular2	ITGA5
AC092919.11	6.3969e-08	1.15125	0.037	0.014	0.00198413	Muscular2	AC092919.1
NAT91	6.4386e-08	0.352974	0.157	0.099	0.00199706	Muscular2	NAT9
SMPDL3A1	6.48947e-08	1.03658	0.081	0.043	0.00201284	Muscular2	SMPDL3A
P4HA2-AS1	6.62127e-08	0.407671	0.049	0.021	0.00205372	Muscular2	P4HA2-AS1
AKAP9	6.65294e-08	0.179451	0.735	0.599	0.00206354	Muscular2	AKAP9
SYT61	6.68433e-08	0.698439	0.032	0.011	0.00207328	Muscular2	SYT6
B4GALT2	6.7234e-08	0.371586	0.137	0.084	0.0020854	Muscular2	B4GALT2
HSPA84	6.73155e-08	0.1306	0.662	0.517	0.00208792	Muscular2	HSPA8
LINC01341	6.73916e-08	0.410868	0.055	0.025	0.00209028	Muscular2	LINC01341
SAMD4B1	6.7662e-08	0.185913	0.315	0.229	0.00209867	Muscular2	SAMD4B
MYOZ3	6.79433e-08	1.20355	0.037	0.014	0.0021074	Muscular2	MYOZ3
COPS7A	6.81676e-08	0.292639	0.168	0.109	0.00211435	Muscular2	COPS7A
AC110285.11	6.96039e-08	0.495474	0.037	0.014	0.0021589	Muscular2	AC110285.1
OGFOD12	7.07661e-08	0.12736	0.177	0.114	0.00219495	Muscular2	OGFOD1
RBM191	7.25504e-08	0.222271	0.158	0.1	0.00225029	Muscular2	RBM19
RBMS3-AS1	7.47216e-08	0.748296	0.026	0.008	0.00231764	Muscular2	RBMS3-AS1
HNRNPH12	7.66328e-08	0.145371	0.869	0.731	0.00237692	Muscular2	HNRNPH1
ESYT11	7.66666e-08	0.602876	0.149	0.095	0.00237797	Muscular2	ESYT1
TG	7.69002e-08	0.838224	0.025	0.008	0.00238521	Muscular2	TG
PWP13	7.70393e-08	0.120818	0.303	0.218	0.00238953	Muscular2	PWP1
SLC35E3	7.75027e-08	0.171966	0.219	0.149	0.0024039	Muscular2	SLC35E3
CHAMP11	7.96526e-08	0.216062	0.228	0.155	0.00247058	Muscular2	CHAMP1
FBXO42	8.06362e-08	0.759682	0.081	0.043	0.00250109	Muscular2	FBXO4
AC011239.1	8.12858e-08	1.56289	0.012	0.002	0.00252124	Muscular2	AC011239.1
DDX201	8.15453e-08	0.396201	0.109	0.063	0.00252929	Muscular2	DDX20
REC83	8.19142e-08	0.294728	0.201	0.136	0.00254073	Muscular2	REC8
SCLY	8.31712e-08	0.248767	0.222	0.154	0.00257972	Muscular2	SCLY
ALDH7A11	8.36882e-08	0.103279	0.413	0.312	0.00259576	Muscular2	ALDH7A1
AC008147.2	8.37629e-08	1.09075	0.025	0.008	0.00259807	Muscular2	AC008147.2
DYRK3	8.48208e-08	0.766926	0.076	0.039	0.00263089	Muscular2	DYRK3
MGME11	8.5063e-08	0.188119	0.227	0.156	0.0026384	Muscular2	MGME1
RRP9	8.53484e-08	0.878359	0.085	0.046	0.00264725	Muscular2	RRP9
XPOT2	8.5828e-08	0.350193	0.193	0.129	0.00266213	Muscular2	XPOT
DNTTIP22	8.66914e-08	0.157682	0.26	0.181	0.00268891	Muscular2	DNTTIP2
GBP1	8.69427e-08	0.504882	0.109	0.062	0.0026967	Muscular2	GBP1
SET4	8.75104e-08	0.148306	0.894	0.775	0.00271431	Muscular2	SET
ANKRD102	8.77279e-08	0.120449	0.595	0.46	0.00272105	Muscular2	ANKRD10
ATAD3A	8.84535e-08	0.452904	0.09	0.049	0.00274356	Muscular2	ATAD3A
RAB5IF1	9.14955e-08	0.142091	0.363	0.267	0.00283792	Muscular2	RAB5IF
AL161772.11	9.29996e-08	1.02025	0.056	0.026	0.00288457	Muscular2	AL161772.1
RBBP5	9.33388e-08	0.184282	0.179	0.117	0.00289509	Muscular2	RBBP5
NUFIP11	9.52631e-08	0.242551	0.181	0.119	0.00295478	Muscular2	NUFIP1
EIF2B21	9.56115e-08	0.365765	0.151	0.096	0.00296558	Muscular2	EIF2B2
RPP25L1	9.6422e-08	0.425415	0.189	0.127	0.00299072	Muscular2	RPP25L
MZT1	9.65763e-08	0.214141	0.256	0.181	0.00299551	Muscular2	MZT1
PARVB2	9.71896e-08	0.408656	0.101	0.057	0.00301453	Muscular2	PARVB
LAS1L1	9.84117e-08	0.317966	0.184	0.121	0.00305244	Muscular2	LAS1L
AC091938.11	9.92105e-08	1.90686	0.016	0.004	0.00307721	Muscular2	AC091938.1
ADAMTS8	9.93666e-08	1.56068	0.028	0.01	0.00308205	Muscular2	ADAMTS8
GOT22	1.00518e-07	0.206631	0.242	0.169	0.00311776	Muscular2	GOT2
SNAPC5	1.00577e-07	0.262568	0.194	0.13	0.00311961	Muscular2	SNAPC5
SHROOM32	1.00646e-07	0.239462	0.262	0.187	0.00312174	Muscular2	SHROOM3
ADCY3	1.02096e-07	0.106114	0.117	0.068	0.00316672	Muscular2	ADCY3
PLCE1-AS2	1.02376e-07	2.06164	0.011	0.002	0.0031754	Muscular2	PLCE1-AS2
TMEM132A1	1.04145e-07	0.209952	0.215	0.147	0.00323027	Muscular2	TMEM132A
PUF601	1.04519e-07	0.177873	0.312	0.226	0.00324188	Muscular2	PUF60
EHD21	1.04589e-07	0.430106	0.073	0.037	0.00324404	Muscular2	EHD2
MRPL551	1.04639e-07	0.153323	0.28	0.199	0.00324559	Muscular2	MRPL55
C19orf47	1.07331e-07	0.626782	0.051	0.023	0.00332909	Muscular2	C19orf47
AL049775.1	1.08677e-07	0.786756	0.048	0.021	0.00337082	Muscular2	AL049775.1
ZNF7241	1.0875e-07	0.325577	0.098	0.055	0.00337311	Muscular2	ZNF724
MBD31	1.10202e-07	0.212577	0.185	0.122	0.00341812	Muscular2	MBD3
EXTL32	1.11947e-07	0.108325	0.188	0.123	0.00347225	Muscular2	EXTL3
AL442071.2	1.13217e-07	0.649174	0.05	0.022	0.00351166	Muscular2	AL442071.2
PUS7L	1.13311e-07	0.106463	0.309	0.223	0.00351455	Muscular2	PUS7L
TRNAU1AP1	1.1458e-07	0.137986	0.257	0.18	0.00355394	Muscular2	TRNAU1AP
CPA4	1.17687e-07	2.0116	0.012	0.002	0.00365029	Muscular2	CPA4
FAM117A2	1.17693e-07	0.337462	0.139	0.087	0.00365047	Muscular2	FAM117A
KIF221	1.18464e-07	0.251329	0.182	0.121	0.00367438	Muscular2	KIF22
PIH1D11	1.2098e-07	0.15388	0.309	0.225	0.00375244	Muscular2	PIH1D1
AL357507.1	1.21816e-07	0.930133	0.023	0.007	0.00377837	Muscular2	AL357507.1
FAM174B	1.25468e-07	0.248474	0.145	0.091	0.00389165	Muscular2	FAM174B
ADI11	1.26995e-07	0.376238	0.199	0.136	0.003939	Muscular2	ADI1
SKP14	1.29061e-07	0.134368	0.935	0.804	0.00400307	Muscular2	SKP1
RTCA	1.29275e-07	0.116905	0.267	0.188	0.00400972	Muscular2	RTCA
RIOK2	1.29401e-07	0.224638	0.23	0.159	0.00401364	Muscular2	RIOK2
MPV17L2	1.30808e-07	0.868064	0.062	0.03	0.00405726	Muscular2	MPV17L2
AL033523.1	1.32081e-07	1.19582	0.026	0.008	0.00409675	Muscular2	AL033523.1
BRCA11	1.33073e-07	0.165847	0.174	0.113	0.00412753	Muscular2	BRCA1
ZCCHC9	1.33109e-07	0.238495	0.232	0.161	0.00412864	Muscular2	ZCCHC9
MCM81	1.33523e-07	0.339016	0.116	0.069	0.00414147	Muscular2	MCM8
EIF1AY2	1.34291e-07	0.231849	0.385	0.288	0.0041653	Muscular2	EIF1AY
CLSTN21	1.35535e-07	1.15331	0.278	0.209	0.00420389	Muscular2	CLSTN2
PPIL1	1.35643e-07	0.261454	0.186	0.124	0.00420723	Muscular2	PPIL1
YARS2	1.36553e-07	0.131145	0.218	0.148	0.00423547	Muscular2	YARS2
DTX3L	1.37451e-07	0.618635	0.087	0.047	0.00426331	Muscular2	DTX3L
SERTAD3	1.39589e-07	0.422833	0.201	0.137	0.00432964	Muscular2	SERTAD3
IMPACT1	1.398e-07	0.245851	0.198	0.133	0.00433616	Muscular2	IMPACT
PLPP7	1.39899e-07	0.612774	0.029	0.01	0.00433924	Muscular2	PLPP7
TYW31	1.40564e-07	0.322598	0.185	0.123	0.00435987	Muscular2	TYW3
CABLES1	1.41596e-07	0.341279	0.116	0.069	0.00439189	Muscular2	CABLES1
AL591501.11	1.41699e-07	0.710194	0.064	0.032	0.00439509	Muscular2	AL591501.1
SLC25A37	1.45375e-07	0.160134	0.329	0.242	0.00450911	Muscular2	SLC25A37
ARFGAP2	1.45807e-07	0.189873	0.18	0.118	0.0045225	Muscular2	ARFGAP2
C1orf1591	1.50382e-07	0.113608	0.178	0.117	0.00466439	Muscular2	C1orf159
CIAPIN11	1.52185e-07	0.194805	0.268	0.191	0.00472032	Muscular2	CIAPIN1
MAD1L1	1.53855e-07	0.12481	0.206	0.14	0.00477211	Muscular2	MAD1L1
TNFAIP2	1.53898e-07	0.155845	0.151	0.094	0.00477345	Muscular2	TNFAIP2
MCUR11	1.54661e-07	0.254397	0.27	0.196	0.00479711	Muscular2	MCUR1
ANGPTL12	1.55974e-07	0.216152	0.247	0.176	0.00483785	Muscular2	ANGPTL1
AC021733.41	1.58233e-07	1.79528	0.014	0.003	0.00490792	Muscular2	AC021733.4
AL020995.1	1.59423e-07	0.26579	0.115	0.068	0.00494483	Muscular2	AL020995.1
BARD11	1.60215e-07	0.156357	0.28	0.202	0.00496937	Muscular2	BARD1
AL136366.11	1.61314e-07	0.417819	0.098	0.056	0.00500348	Muscular2	AL136366.1
EFTUD21	1.63596e-07	0.146115	0.232	0.161	0.00507425	Muscular2	EFTUD2
WDR11	1.63975e-07	0.335509	0.194	0.132	0.00508602	Muscular2	WDR1
COMMD91	1.67554e-07	0.39273	0.179	0.119	0.00519702	Muscular2	COMMD9
ZNF5891	1.69833e-07	0.12618	0.163	0.105	0.00526772	Muscular2	ZNF589
AC097522.21	1.70934e-07	1.15399	0.022	0.007	0.00530187	Muscular2	AC097522.2
KDM4D1	1.72737e-07	0.697392	0.075	0.039	0.00535778	Muscular2	KDM4D
RAG1	1.74422e-07	1.33153	0.03	0.011	0.00541003	Muscular2	RAG1
SC5D1	1.76848e-07	0.126101	0.26	0.182	0.00548528	Muscular2	SC5D
RECQL4	1.8015e-07	0.657336	0.035	0.013	0.00558771	Muscular2	RECQL4
ZNF7303	1.8054e-07	0.114899	0.257	0.181	0.00559982	Muscular2	ZNF730
STN11	1.81631e-07	0.323985	0.133	0.082	0.00563366	Muscular2	STN1
LINC019182	1.86959e-07	0.660862	0.053	0.024	0.00579891	Muscular2	LINC01918
ARHGAP24	1.92941e-07	0.20162	0.425	0.319	0.00598446	Muscular2	ARHGAP24
LTV11	1.9418e-07	0.249013	0.184	0.121	0.00602289	Muscular2	LTV1
MAPKAPK2	1.94385e-07	0.376761	0.182	0.123	0.00602925	Muscular2	MAPKAPK2
ABCD3	1.97656e-07	0.160788	0.288	0.208	0.00613068	Muscular2	ABCD3
KLHDC4	1.98664e-07	0.354706	0.112	0.066	0.00616197	Muscular2	KLHDC4
LRRC75A2	2.02667e-07	0.235719	0.387	0.294	0.00628611	Muscular2	LRRC75A
MAP1A3	2.03546e-07	0.34548	0.113	0.067	0.00631338	Muscular2	MAP1A
SPRY42	2.08046e-07	0.736084	0.048	0.021	0.00645296	Muscular2	SPRY4
ARHGDIA1	2.15958e-07	0.126425	0.289	0.209	0.00669837	Muscular2	ARHGDIA
PPT12	2.18734e-07	0.143082	0.221	0.152	0.00678446	Muscular2	PPT1
RPP401	2.27309e-07	0.598631	0.08	0.042	0.00705044	Muscular2	RPP40
COL13A12	2.29855e-07	0.116914	0.111	0.064	0.00712942	Muscular2	COL13A1
NBPF191	2.30367e-07	0.492248	0.08	0.042	0.00714531	Muscular2	NBPF19
HDAC31	2.33193e-07	0.167005	0.263	0.188	0.00723296	Muscular2	HDAC3
DHX332	2.35969e-07	0.293793	0.156	0.1	0.00731905	Muscular2	DHX33
MRPS232	2.38083e-07	0.157389	0.343	0.254	0.00738461	Muscular2	MRPS23
CDKN2AIPNL1	2.40977e-07	0.21954	0.206	0.141	0.00747438	Muscular2	CDKN2AIPNL
PTPMT13	2.41294e-07	0.111156	0.335	0.246	0.00748422	Muscular2	PTPMT1
FRMD4B1	2.44357e-07	0.111873	0.446	0.347	0.00757922	Muscular2	FRMD4B
PPIL3	2.47259e-07	0.108603	0.277	0.2	0.00766922	Muscular2	PPIL3
FOXN41	2.52032e-07	1.58801	0.015	0.004	0.00781727	Muscular2	FOXN4
RNF126	2.54524e-07	0.183825	0.193	0.129	0.00789458	Muscular2	RNF126
AC073529.1	2.54571e-07	0.241909	0.152	0.097	0.00789604	Muscular2	AC073529.1
RDH141	2.56696e-07	0.201245	0.211	0.145	0.00796193	Muscular2	RDH14
MKRN21	2.6006e-07	0.480809	0.172	0.114	0.00806628	Muscular2	MKRN2
LIMS2	2.60736e-07	1.73826	0.036	0.014	0.00808726	Muscular2	LIMS2
PAM2	2.61632e-07	0.101515	0.636	0.507	0.00811504	Muscular2	PAM
CPVL1	2.63948e-07	0.379009	0.126	0.078	0.00818687	Muscular2	CPVL
HEBP23	2.65695e-07	0.153356	0.326	0.24	0.00824107	Muscular2	HEBP2
TCEAL82	2.66905e-07	0.141513	0.477	0.365	0.00827859	Muscular2	TCEAL8
FYCO1	2.68803e-07	0.304929	0.097	0.056	0.00833747	Muscular2	FYCO1
COMMD21	2.71744e-07	0.13539	0.367	0.273	0.00842867	Muscular2	COMMD2
EIF13	2.75761e-07	0.230826	0.966	0.848	0.00855327	Muscular2	EIF1
ACO11	2.81048e-07	0.131723	0.289	0.209	0.00871728	Muscular2	ACO1
MANBAL	2.85901e-07	0.238439	0.172	0.114	0.00886779	Muscular2	MANBAL
FN3KRP2	2.97661e-07	0.441899	0.137	0.086	0.00923256	Muscular2	FN3KRP
NR2E3	3.01617e-07	0.644264	0.035	0.014	0.00935524	Muscular2	NR2E3
ECE12	3.15802e-07	0.275358	0.184	0.125	0.00979524	Muscular2	ECE1
ZNF184	3.15909e-07	0.403477	0.089	0.05	0.00979855	Muscular2	ZNF184
PBXIP12	3.22906e-07	0.49748	0.163	0.108	0.0100156	Muscular2	PBXIP1
C19orf121	3.2338e-07	0.396227	0.158	0.103	0.0100303	Muscular2	C19orf12
AC008250.1	3.23475e-07	1.20421	0.032	0.012	0.0100332	Muscular2	AC008250.1
SORD1	3.23816e-07	0.251415	0.151	0.096	0.0100438	Muscular2	SORD
SPIN2B1	3.30058e-07	0.44145	0.119	0.073	0.0102374	Muscular2	SPIN2B
CENPT	3.32738e-07	0.37794	0.137	0.086	0.0103205	Muscular2	CENPT
AP001033.1	3.33196e-07	0.893182	0.049	0.022	0.0103347	Muscular2	AP001033.1
METTL2B	3.35316e-07	0.106502	0.274	0.196	0.0104005	Muscular2	METTL2B
ATP1A23	3.52125e-07	0.767555	0.042	0.018	0.0109219	Muscular2	ATP1A2
DSN11	3.54025e-07	0.460067	0.112	0.067	0.0109808	Muscular2	DSN1
RTF22	3.56109e-07	0.136747	0.391	0.297	0.0110454	Muscular2	RTF2
PTPDC1	3.63603e-07	0.219479	0.22	0.153	0.0112779	Muscular2	PTPDC1
SLC25A39	3.65681e-07	0.304925	0.211	0.146	0.0113423	Muscular2	SLC25A39
HIST1H2BL1	3.703e-07	0.770964	0.023	0.007	0.0114856	Muscular2	HIST1H2BL
AL357054.2	3.7507e-07	0.728798	0.037	0.015	0.0116336	Muscular2	AL357054.2
HIST2H2BF1	3.75693e-07	0.548878	0.064	0.032	0.0116529	Muscular2	HIST2H2BF
EXOSC6	3.77759e-07	0.306979	0.205	0.142	0.011717	Muscular2	EXOSC6
SLC17A5	3.82847e-07	0.758779	0.147	0.097	0.0118748	Muscular2	SLC17A5
CHCHD53	3.85122e-07	0.154648	0.398	0.297	0.0119453	Muscular2	CHCHD5
TBK1	3.86084e-07	0.120063	0.24	0.17	0.0119752	Muscular2	TBK1
WDR921	3.92517e-07	0.20674	0.174	0.115	0.0121747	Muscular2	WDR92
MRAP22	3.92903e-07	0.49077	0.049	0.022	0.0121867	Muscular2	MRAP2
C16orf912	3.93612e-07	0.333118	0.187	0.127	0.0122087	Muscular2	C16orf91
ITGB51	3.93692e-07	0.269659	0.106	0.063	0.0122111	Muscular2	ITGB5
FLACC11	3.9416e-07	0.844829	0.041	0.017	0.0122256	Muscular2	FLACC1
CEP78	3.95696e-07	0.120592	0.249	0.178	0.0122733	Muscular2	CEP78
NPC1	4.06216e-07	0.158841	0.207	0.143	0.0125996	Muscular2	NPC1
TIMM44	4.07414e-07	0.201485	0.199	0.136	0.0126368	Muscular2	TIMM44
NEK21	4.12435e-07	0.263131	0.08	0.043	0.0127925	Muscular2	NEK2
DNAJB11	4.12927e-07	0.196235	0.257	0.183	0.0128078	Muscular2	DNAJB11
APH1B2	4.15214e-07	0.108819	0.163	0.105	0.0128787	Muscular2	APH1B
CNOT32	4.18385e-07	0.150862	0.192	0.13	0.0129771	Muscular2	CNOT3
AC105383.11	4.20901e-07	0.772117	0.068	0.035	0.0130551	Muscular2	AC105383.1
TBC1D23	4.25419e-07	0.143199	0.258	0.183	0.0131952	Muscular2	TBC1D23
SLC66A1L1	4.26587e-07	2.15794	0.019	0.005	0.0132315	Muscular2	SLC66A1L
HIST1H2AM1	4.29541e-07	0.55548	0.069	0.035	0.0133231	Muscular2	HIST1H2AM
CD1011	4.35037e-07	1.34035	0.028	0.01	0.0134936	Muscular2	CD101
TAF12	4.37079e-07	0.133284	0.271	0.196	0.0135569	Muscular2	TAF12
ANKRD442	4.41787e-07	0.497461	0.167	0.11	0.0137029	Muscular2	ANKRD44
PDXP2	4.63767e-07	0.306138	0.122	0.075	0.0143847	Muscular2	PDXP
MRPL37	4.63967e-07	0.260026	0.186	0.127	0.0143909	Muscular2	MRPL37
CPSF1	4.65219e-07	0.172253	0.192	0.131	0.0144297	Muscular2	CPSF1
RACGAP11	4.72983e-07	0.279513	0.127	0.079	0.0146705	Muscular2	RACGAP1
PSMG3	4.77095e-07	0.13249	0.273	0.197	0.0147981	Muscular2	PSMG3
CYP27C1	5.119e-07	0.199508	0.153	0.098	0.0158776	Muscular2	CYP27C1
CBWD51	5.23928e-07	0.363535	0.158	0.103	0.0162507	Muscular2	CBWD5
VWDE1	5.24949e-07	1.33989	0.063	0.032	0.0162824	Muscular2	VWDE
GDNF-AS12	5.25579e-07	0.54802	0.025	0.008	0.0163019	Muscular2	GDNF-AS1
IGFN1	5.33912e-07	0.711273	0.037	0.015	0.0165603	Muscular2	IGFN1
CAGE1	5.38882e-07	1.39204	0.018	0.005	0.0167145	Muscular2	CAGE1
NEK91	5.43866e-07	0.146441	0.262	0.188	0.0168691	Muscular2	NEK9
GDF15	5.54008e-07	1.51755	0.05	0.024	0.0171837	Muscular2	GDF15
NMUR21	5.70882e-07	0.381415	0.033	0.013	0.017707	Muscular2	NMUR2
RBM15B	5.81342e-07	0.13834	0.229	0.162	0.0180315	Muscular2	RBM15B
PELP11	5.81843e-07	0.151117	0.213	0.148	0.018047	Muscular2	PELP1
ARPC4	5.86248e-07	0.108038	0.352	0.261	0.0181836	Muscular2	ARPC4
GJA11	5.93728e-07	0.200771	0.125	0.077	0.0184157	Muscular2	GJA1
PKN31	6.00118e-07	0.975658	0.047	0.021	0.0186138	Muscular2	PKN3
USP6	6.02985e-07	1.3083	0.033	0.013	0.0187028	Muscular2	USP6
CAD1	6.03795e-07	0.493942	0.132	0.084	0.0187279	Muscular2	CAD
GABPB11	6.27492e-07	0.249096	0.202	0.139	0.0194629	Muscular2	GABPB1
WARS3	6.51051e-07	0.826706	0.165	0.11	0.0201937	Muscular2	WARS
C8orf881	6.53396e-07	0.441629	0.087	0.048	0.0202664	Muscular2	C8orf88
THEGL1	6.64728e-07	1.18081	0.027	0.01	0.0206179	Muscular2	THEGL
E2F11	6.74021e-07	0.647403	0.062	0.031	0.0209061	Muscular2	E2F1
C3orf702	6.81723e-07	0.17616	0.126	0.077	0.021145	Muscular2	C3orf70
THSD4-AS11	7.06802e-07	0.310542	0.102	0.06	0.0219229	Muscular2	THSD4-AS1
RNF152	7.14672e-07	0.171503	0.069	0.036	0.022167	Muscular2	RNF152
TMEM120B	7.17188e-07	0.239188	0.171	0.115	0.022245	Muscular2	TMEM120B
POLD31	7.21022e-07	0.170389	0.228	0.163	0.022364	Muscular2	POLD3
RBM422	7.27902e-07	0.201801	0.223	0.158	0.0225773	Muscular2	RBM42
ASB4	7.31239e-07	2.96912	0.011	0.002	0.0226809	Muscular2	ASB4
NUDT15	7.32884e-07	0.33193	0.133	0.084	0.0227319	Muscular2	NUDT15
PDE11A1	7.33684e-07	0.108643	0.15	0.096	0.0227567	Muscular2	PDE11A
DMPK	7.41344e-07	0.301181	0.142	0.091	0.0229943	Muscular2	DMPK
TMEM201	7.42377e-07	0.548691	0.062	0.031	0.0230263	Muscular2	TMEM201
CDO13	7.51097e-07	0.365994	0.11	0.065	0.0232968	Muscular2	CDO1
LINC012901	7.56833e-07	2.03351	0.016	0.004	0.0234747	Muscular2	LINC01290
LINC015001	7.64986e-07	0.185219	0.073	0.038	0.0237276	Muscular2	LINC01500
NEDD41	7.84629e-07	0.109672	0.212	0.147	0.0243368	Muscular2	NEDD4
TLL21	7.89384e-07	0.803146	0.032	0.012	0.0244843	Muscular2	TLL2
ELAC21	7.94903e-07	0.319395	0.143	0.092	0.0246555	Muscular2	ELAC2
ZSCAN22	7.98598e-07	0.17118	0.152	0.099	0.0247701	Muscular2	ZSCAN2
AP2A1	8.03588e-07	0.125103	0.274	0.2	0.0249249	Muscular2	AP2A1
TELO2	8.07073e-07	0.434479	0.084	0.047	0.025033	Muscular2	TELO2
MIR17HG1	8.14502e-07	0.435152	0.09	0.051	0.0252634	Muscular2	MIR17HG
CARS1	8.43472e-07	0.433245	0.13	0.082	0.026162	Muscular2	CARS
HIST2H2AB1	8.45639e-07	1.19944	0.037	0.016	0.0262292	Muscular2	HIST2H2AB
CBX21	9.13109e-07	0.25244	0.111	0.067	0.0283219	Muscular2	CBX2
NT5C1	9.14004e-07	0.134658	0.332	0.247	0.0283497	Muscular2	NT5C
NEK6	9.33057e-07	0.248908	0.106	0.064	0.0289406	Muscular2	NEK6
ABCF21	9.37107e-07	0.428451	0.129	0.082	0.0290662	Muscular2	ABCF2
SEH1L1	9.52846e-07	0.237035	0.174	0.117	0.0295544	Muscular2	SEH1L
BORCS82	9.63545e-07	0.198823	0.149	0.096	0.0298863	Muscular2	BORCS8
SWAP701	9.68235e-07	0.365961	0.144	0.094	0.0300317	Muscular2	SWAP70
HIST1H2AK1	9.68923e-07	0.731379	0.033	0.013	0.0300531	Muscular2	HIST1H2AK
STK17B1	9.79567e-07	0.215378	0.161	0.107	0.0303832	Muscular2	STK17B
NXT12	9.83426e-07	0.346783	0.215	0.153	0.0305029	Muscular2	NXT1
PPP2R5D	9.86347e-07	0.129224	0.166	0.11	0.0305935	Muscular2	PPP2R5D
MPG	1.00721e-06	0.107399	0.337	0.25	0.0312406	Muscular2	MPG
GHITM	1.01311e-06	0.178035	0.35	0.263	0.0314235	Muscular2	GHITM
COA5	1.01471e-06	0.118067	0.327	0.245	0.0314732	Muscular2	COA5
MOB42	1.03334e-06	0.109891	0.457	0.354	0.032051	Muscular2	MOB4
FRMD33	1.04419e-06	0.693769	0.165	0.113	0.0323877	Muscular2	FRMD3
UFD1	1.05943e-06	0.163753	0.221	0.157	0.0328603	Muscular2	UFD1
ITGA71	1.08987e-06	1.07855	0.063	0.033	0.0338045	Muscular2	ITGA7
RPS6KB21	1.09193e-06	0.484802	0.139	0.091	0.0338685	Muscular2	RPS6KB2
USP55	1.0977e-06	0.313486	0.15	0.098	0.0340473	Muscular2	USP5
YPEL13	1.11261e-06	0.109076	0.219	0.153	0.0345097	Muscular2	YPEL1
GPT21	1.12267e-06	0.428717	0.094	0.054	0.0348219	Muscular2	GPT2
ETFDH	1.12471e-06	0.135164	0.198	0.137	0.0348851	Muscular2	ETFDH
KRI11	1.13512e-06	0.261759	0.103	0.062	0.0352081	Muscular2	KRI1
C12orf74	1.14433e-06	1.76102	0.018	0.005	0.0354938	Muscular2	C12orf74
AC007405.31	1.14815e-06	0.877848	0.081	0.046	0.0356123	Muscular2	AC007405.3
CDC42EP51	1.16135e-06	0.184388	0.309	0.23	0.0360214	Muscular2	CDC42EP5
AL139353.21	1.17905e-06	0.489594	0.068	0.036	0.0365707	Muscular2	AL139353.2
UBE2F1	1.18495e-06	0.10767	0.219	0.154	0.0367537	Muscular2	UBE2F
ELP61	1.22142e-06	0.130719	0.264	0.193	0.0378846	Muscular2	ELP6
SAMM50	1.23332e-06	0.168312	0.223	0.159	0.0382538	Muscular2	SAMM50
PLB1	1.24278e-06	0.769914	0.022	0.007	0.0385472	Muscular2	PLB1
CCDC102A1	1.25519e-06	0.357029	0.11	0.067	0.0389322	Muscular2	CCDC102A
ZMAT22	1.26106e-06	0.113608	0.373	0.281	0.0391144	Muscular2	ZMAT2
NPHP3-AS1	1.26917e-06	1.74559	0.015	0.004	0.0393658	Muscular2	NPHP3-AS1
WDR621	1.34021e-06	0.159657	0.051	0.025	0.0415692	Muscular2	WDR62
C1GALT1C1L	1.34342e-06	1.63652	0.016	0.005	0.0416688	Muscular2	C1GALT1C1L
AF279873.31	1.34549e-06	1.39075	0.019	0.006	0.0417331	Muscular2	AF279873.3
SNHG93	1.36274e-06	0.307592	0.177	0.121	0.0422681	Muscular2	SNHG9
DHX371	1.3952e-06	0.610509	0.064	0.034	0.0432749	Muscular2	DHX37
PRELID3A1	1.40574e-06	0.323134	0.091	0.053	0.0436017	Muscular2	PRELID3A
NPEPL1	1.43512e-06	0.204735	0.163	0.109	0.0445131	Muscular2	NPEPL1
PPAN1	1.4546e-06	0.790972	0.098	0.059	0.0451175	Muscular2	PPAN
RNF1871	1.46618e-06	0.331583	0.269	0.199	0.0454764	Muscular2	RNF187
HTATIP2	1.46725e-06	0.960061	0.043	0.02	0.0455098	Muscular2	HTATIP2
PDHB1	1.47982e-06	0.171309	0.317	0.237	0.0458995	Muscular2	PDHB
ZNF7871	1.5044e-06	0.282164	0.165	0.111	0.0466621	Muscular2	ZNF787
EPHB3	1.52332e-06	0.413205	0.075	0.041	0.0472488	Muscular2	EPHB3
SLC10A71	1.52539e-06	0.126267	0.201	0.14	0.0473131	Muscular2	SLC10A7
SIGMAR11	1.52787e-06	0.421926	0.144	0.094	0.0473898	Muscular2	SIGMAR1
USB11	1.53695e-06	0.296959	0.122	0.076	0.0476716	Muscular2	USB1
OVCH1	1.54736e-06	0.69226	0.025	0.009	0.0479945	Muscular2	OVCH1
SNX51	1.55048e-06	0.138638	0.353	0.267	0.0480912	Muscular2	SNX5
RAD1	1.55409e-06	0.406998	0.157	0.105	0.0482033	Muscular2	RAD1
SLC2A4RG1	1.55998e-06	0.128773	0.288	0.211	0.0483858	Muscular2	SLC2A4RG
KIF20A1	1.56737e-06	0.646831	0.069	0.037	0.0486153	Muscular2	KIF20A
SLC25A43	1.59961e-06	0.103022	0.145	0.094	0.0496152	Muscular2	SLC25A43
PLEC1	1.62719e-06	0.264028	0.119	0.074	0.0504705	Muscular2	PLEC
SEC61B3	1.64257e-06	0.104883	0.849	0.677	0.0509477	Muscular2	SEC61B
TSTA31	1.70039e-06	0.382875	0.142	0.093	0.0527411	Muscular2	TSTA3
HNRNPA1L2	1.74705e-06	0.762455	0.062	0.032	0.0541881	Muscular2	HNRNPA1L2
LINC02803	1.8237e-06	0.37144	0.07	0.038	0.0565658	Muscular2	LINC02803
DDX541	1.85529e-06	0.313672	0.142	0.093	0.0575455	Muscular2	DDX54
MTIF22	1.86563e-06	0.253227	0.175	0.12	0.0578661	Muscular2	MTIF2
TMEM255A2	1.87656e-06	0.982598	0.029	0.011	0.0582052	Muscular2	TMEM255A
CCDC591	1.87863e-06	0.153819	0.359	0.275	0.0582695	Muscular2	CCDC59
NUDT16L11	1.8928e-06	0.178127	0.234	0.168	0.0587091	Muscular2	NUDT16L1
ZDHHC131	1.8961e-06	0.165403	0.167	0.113	0.0588113	Muscular2	ZDHHC13
C22orf391	1.89992e-06	0.19839	0.214	0.152	0.0589298	Muscular2	C22orf39
PDE4DIP1	1.91232e-06	0.594193	0.164	0.113	0.0593145	Muscular2	PDE4DIP
GOLGA6L10	1.91895e-06	0.6174	0.048	0.023	0.0595201	Muscular2	GOLGA6L10
NUDT171	1.92084e-06	0.996117	0.041	0.018	0.0595786	Muscular2	NUDT17
CD109	1.92365e-06	0.564646	0.083	0.047	0.0596659	Muscular2	CD109
PSMB10	1.94544e-06	0.38972	0.12	0.076	0.0603416	Muscular2	PSMB10
ARRDC1-AS11	1.96137e-06	0.367101	0.111	0.068	0.0608359	Muscular2	ARRDC1-AS1
HLX	1.96358e-06	2.07963	0.013	0.003	0.0609043	Muscular2	HLX
SSNA12	1.98476e-06	0.113916	0.322	0.242	0.0615614	Muscular2	SSNA1
AL591926.21	2.00748e-06	0.41082	0.115	0.071	0.0622659	Muscular2	AL591926.2
AL606807.1	2.01383e-06	0.915655	0.023	0.008	0.062463	Muscular2	AL606807.1
BICD21	2.01846e-06	0.193491	0.14	0.092	0.0626065	Muscular2	BICD2
SORT12	2.0275e-06	0.153219	0.179	0.123	0.0628869	Muscular2	SORT1
PMF11	2.03002e-06	0.136576	0.304	0.228	0.0629651	Muscular2	PMF1
MRPL581	2.04257e-06	0.213514	0.221	0.158	0.0633545	Muscular2	MRPL58
NOMO1	2.05044e-06	0.502124	0.124	0.079	0.0635984	Muscular2	NOMO1
TIMM29	2.08543e-06	0.347185	0.144	0.095	0.0646837	Muscular2	TIMM29
NUP188	2.09424e-06	0.181356	0.16	0.108	0.0649572	Muscular2	NUP188
SLC43A3	2.09825e-06	0.765759	0.046	0.021	0.0650814	Muscular2	SLC43A3
PDE1B	2.14642e-06	1.10974	0.025	0.009	0.0665754	Muscular2	PDE1B
CCNQ	2.16399e-06	0.447316	0.104	0.063	0.0671206	Muscular2	CCNQ
DARS21	2.18635e-06	0.268804	0.129	0.082	0.067814	Muscular2	DARS2
LINC006621	2.20843e-06	0.11287	0.268	0.198	0.0684987	Muscular2	LINC00662
EDARADD1	2.23426e-06	0.603141	0.058	0.03	0.0693	Muscular2	EDARADD
AL603839.31	2.23652e-06	0.115057	0.16	0.107	0.0693702	Muscular2	AL603839.3
TSTD22	2.25683e-06	0.101999	0.276	0.201	0.0700002	Muscular2	TSTD2
HILPDA	2.25958e-06	0.20652	0.25	0.184	0.0700853	Muscular2	HILPDA
CYB5R22	2.27964e-06	1.20992	0.047	0.022	0.0707076	Muscular2	CYB5R2
AP000944.7	2.30488e-06	0.55087	0.033	0.013	0.0714905	Muscular2	AP000944.7
MDM11	2.32382e-06	0.302082	0.127	0.082	0.0720779	Muscular2	MDM1
AQP1	2.33191e-06	1.82369	0.016	0.005	0.0723289	Muscular2	AQP1
DPP10-AS11	2.33328e-06	0.563055	0.061	0.031	0.0723714	Muscular2	DPP10-AS1
TGFBRAP11	2.33967e-06	0.599982	0.096	0.058	0.0725695	Muscular2	TGFBRAP1
SPTBN12	2.35316e-06	0.251471	0.57	0.462	0.072988	Muscular2	SPTBN1
CMYA51	2.38001e-06	0.537373	0.129	0.084	0.0738207	Muscular2	CMYA5
ASB13	2.4116e-06	0.652066	0.073	0.04	0.0748006	Muscular2	ASB13
IL17D2	2.43517e-06	0.585678	0.04	0.018	0.0755318	Muscular2	IL17D
TCAP	2.44557e-06	1.61862	0.016	0.005	0.0758543	Muscular2	TCAP
AC010931.31	2.44699e-06	2.31734	0.013	0.003	0.0758984	Muscular2	AC010931.3
METTL25	2.465e-06	0.174479	0.194	0.136	0.0764568	Muscular2	METTL25
IVD1	2.48843e-06	0.12488	0.233	0.167	0.0771836	Muscular2	IVD
CCDC431	2.49048e-06	0.159764	0.207	0.147	0.0772473	Muscular2	CCDC43
ARID5A	2.49277e-06	0.969601	0.032	0.013	0.0773184	Muscular2	ARID5A
CDK11A1	2.4987e-06	0.119271	0.204	0.142	0.0775022	Muscular2	CDK11A
CYP27A1	2.50399e-06	0.520142	0.108	0.067	0.0776663	Muscular2	CYP27A1
AC011478.14	2.51952e-06	0.821827	0.015	0.004	0.0781478	Muscular2	AC011478.1
TACO1	2.54127e-06	0.452106	0.117	0.074	0.0788226	Muscular2	TACO1
NSMCE31	2.5585e-06	0.147659	0.207	0.146	0.079357	Muscular2	NSMCE3
NOL12	2.59515e-06	0.21697	0.139	0.091	0.0804937	Muscular2	NOL12
MTG21	2.64711e-06	0.2126	0.16	0.108	0.0821054	Muscular2	MTG2
RXYLT11	2.65051e-06	0.152763	0.207	0.147	0.082211	Muscular2	RXYLT1
CLCC1	2.65082e-06	0.118767	0.129	0.082	0.0822204	Muscular2	CLCC1
PAXIP11	2.67842e-06	0.274522	0.157	0.105	0.0830766	Muscular2	PAXIP1
SHMT21	2.7448e-06	0.445327	0.214	0.155	0.0851353	Muscular2	SHMT2
RNH11	2.75094e-06	0.100525	0.338	0.255	0.085326	Muscular2	RNH1
RNF207	2.78396e-06	0.270635	0.196	0.139	0.08635	Muscular2	RNF207
SLFN51	2.81151e-06	0.328154	0.156	0.104	0.0872046	Muscular2	SLFN5
WDR891	2.81272e-06	0.121987	0.166	0.113	0.0872421	Muscular2	WDR89
APOL41	2.81321e-06	1.57814	0.018	0.005	0.0872573	Muscular2	APOL4
MPV17	2.85007e-06	0.248925	0.226	0.163	0.0884007	Muscular2	MPV17
WDR44	2.85438e-06	0.421286	0.214	0.157	0.0885343	Muscular2	WDR44
TMEM182	2.87633e-06	0.333974	0.157	0.107	0.0892151	Muscular2	TMEM182
C1orf35	2.88075e-06	0.174524	0.24	0.174	0.0893522	Muscular2	C1orf35
LINC01707	2.89228e-06	1.35808	0.012	0.003	0.0897097	Muscular2	LINC01707
PRKACA1	2.9531e-06	0.246301	0.22	0.158	0.0915963	Muscular2	PRKACA
CTU2	2.97249e-06	0.592703	0.068	0.037	0.0921979	Muscular2	CTU2
PRRC2A	3.01084e-06	0.116037	0.263	0.195	0.0933871	Muscular2	PRRC2A
CCNE11	3.01412e-06	0.703341	0.05	0.025	0.0934888	Muscular2	CCNE1
GPN11	3.04062e-06	0.216315	0.16	0.108	0.0943109	Muscular2	GPN1
GTPBP61	3.06703e-06	0.179594	0.198	0.139	0.09513	Muscular2	GTPBP6
CSTF12	3.10856e-06	0.34103	0.177	0.123	0.0964181	Muscular2	CSTF1
ARFGAP1	3.15529e-06	0.36048	0.126	0.081	0.0978676	Muscular2	ARFGAP1
SLC25A19	3.16588e-06	1.21835	0.041	0.019	0.0981962	Muscular2	SLC25A19
DEPDC1B	3.20602e-06	0.228195	0.189	0.133	0.099441	Muscular2	DEPDC1B
TBX2-AS1	3.21396e-06	0.598218	0.131	0.086	0.0996874	Muscular2	TBX2-AS1
TPD52L2	3.22074e-06	0.140193	0.175	0.121	0.0998976	Muscular2	TPD52L2
AC012447.1	3.24176e-06	0.460908	0.051	0.025	0.10055	Muscular2	AC012447.1
AEN	3.2542e-06	1.03009	0.032	0.013	0.100936	Muscular2	AEN
PCCA-DT1	3.28015e-06	0.313054	0.157	0.106	0.10174	Muscular2	PCCA-DT
UPK3BL11	3.28417e-06	0.116852	0.205	0.144	0.101865	Muscular2	UPK3BL1
GPD1L	3.36431e-06	0.799412	0.033	0.014	0.104351	Muscular2	GPD1L
NANS1	3.38932e-06	0.440663	0.171	0.118	0.105127	Muscular2	NANS
LINC01031	3.42927e-06	1.30383	0.051	0.026	0.106366	Muscular2	LINC01031
AL021155.51	3.54667e-06	0.746571	0.039	0.017	0.110007	Muscular2	AL021155.5
PTCD21	3.55077e-06	0.324092	0.126	0.082	0.110134	Muscular2	PTCD2
PRPF191	3.60165e-06	0.227343	0.133	0.087	0.111712	Muscular2	PRPF19
CAND21	3.66236e-06	0.377657	0.089	0.052	0.113595	Muscular2	CAND2
CSTF3-DT1	3.7178e-06	0.831266	0.044	0.021	0.115315	Muscular2	CSTF3-DT
ITIH4	3.72848e-06	0.780023	0.029	0.012	0.115646	Muscular2	ITIH4
AC022523.1	3.75481e-06	1.84503	0.028	0.011	0.116463	Muscular2	AC022523.1
RNF82	3.7754e-06	0.101407	0.256	0.188	0.117101	Muscular2	RNF8
NLE11	3.79201e-06	0.618562	0.057	0.03	0.117617	Muscular2	NLE1
ISLR2	3.8786e-06	0.398671	0.033	0.014	0.120303	Muscular2	ISLR2
AL157392.32	3.89821e-06	0.111572	0.178	0.123	0.120911	Muscular2	AL157392.3
HIST1H4H1	3.9089e-06	0.22558	0.112	0.07	0.121242	Muscular2	HIST1H4H
AL121820.3	3.92173e-06	1.32922	0.014	0.004	0.12164	Muscular2	AL121820.3
CORO61	3.97998e-06	2.08113	0.013	0.003	0.123447	Muscular2	CORO6
EXTL1	3.98477e-06	1.01627	0.014	0.004	0.123596	Muscular2	EXTL1
RMND5A1	4.11094e-06	0.244148	0.204	0.145	0.127509	Muscular2	RMND5A
SEMA6C1	4.12117e-06	0.137215	0.098	0.059	0.127826	Muscular2	SEMA6C
AC010198.2	4.16042e-06	0.534333	0.064	0.035	0.129044	Muscular2	AC010198.2
KATNB1	4.22671e-06	0.590947	0.09	0.054	0.1311	Muscular2	KATNB1
FLII1	4.2395e-06	0.27372	0.151	0.102	0.131496	Muscular2	FLII
AC008462.1	4.27165e-06	0.163514	0.077	0.044	0.132494	Muscular2	AC008462.1
IMPAD1	4.31448e-06	0.19083	0.208	0.15	0.133822	Muscular2	IMPAD1
APCDD1L2	4.37316e-06	0.106969	0.057	0.029	0.135642	Muscular2	APCDD1L
AC090644.11	4.57025e-06	0.271946	0.091	0.054	0.141755	Muscular2	AC090644.1
RBM18	4.57303e-06	0.362865	0.16	0.109	0.141842	Muscular2	RBM18
Z82217.1	4.59583e-06	0.286105	0.065	0.035	0.142549	Muscular2	Z82217.1
AC098617.11	4.62772e-06	2.37818	0.067	0.037	0.143538	Muscular2	AC098617.1
LLPH1	4.64194e-06	0.109609	0.262	0.192	0.143979	Muscular2	LLPH
FGD12	4.72554e-06	0.106985	0.202	0.143	0.146572	Muscular2	FGD1
EXOG1	4.75064e-06	0.343498	0.198	0.14	0.147351	Muscular2	EXOG
HIST1H2BM1	4.76693e-06	1.16652	0.025	0.009	0.147856	Muscular2	HIST1H2BM
CAPN3	4.8179e-06	0.962831	0.055	0.028	0.149437	Muscular2	CAPN3
RASD12	4.8994e-06	1.11146	0.02	0.007	0.151965	Muscular2	RASD1
PLD6	4.9343e-06	1.3303	0.025	0.009	0.153047	Muscular2	PLD6
AC004148.1	5.02734e-06	0.191313	0.142	0.094	0.155933	Muscular2	AC004148.1
ITPRIPL11	5.0316e-06	0.859926	0.037	0.017	0.156065	Muscular2	ITPRIPL1
WIZ1	5.11853e-06	0.232552	0.163	0.111	0.158762	Muscular2	WIZ
DDI2	5.13939e-06	0.190003	0.164	0.113	0.159409	Muscular2	DDI2
CBFA2T32	5.29734e-06	0.374268	0.055	0.028	0.164308	Muscular2	CBFA2T3
HESX1	5.35279e-06	0.527741	0.07	0.039	0.166027	Muscular2	HESX1
ZNRD21	5.36374e-06	0.540093	0.17	0.119	0.166367	Muscular2	ZNRD2
KIF1C	5.38258e-06	0.435501	0.105	0.066	0.166951	Muscular2	KIF1C
BNIP11	5.38356e-06	0.200733	0.124	0.08	0.166982	Muscular2	BNIP1
DDX231	5.38518e-06	0.288417	0.186	0.131	0.167032	Muscular2	DDX23
NAT101	5.40135e-06	0.172182	0.163	0.111	0.167534	Muscular2	NAT10
SPPL2B	5.43804e-06	0.158331	0.172	0.119	0.168672	Muscular2	SPPL2B
MMACHC	5.56086e-06	0.647944	0.061	0.032	0.172481	Muscular2	MMACHC
CHERP1	5.58149e-06	0.106308	0.159	0.108	0.173121	Muscular2	CHERP
SLC9B1	5.67767e-06	0.253284	0.111	0.07	0.176104	Muscular2	SLC9B1
CU638689.4	5.68471e-06	0.59091	0.095	0.058	0.176323	Muscular2	CU638689.4
SRSF121	5.69502e-06	0.175815	0.228	0.167	0.176642	Muscular2	SRSF12
R3HCC1	5.70504e-06	0.232069	0.168	0.116	0.176953	Muscular2	R3HCC1
AC090771.2	5.76051e-06	1.07872	0.036	0.016	0.178674	Muscular2	AC090771.2
AL035461.2	5.76412e-06	1.71826	0.016	0.005	0.178786	Muscular2	AL035461.2
POLDIP21	6.24266e-06	0.16349	0.214	0.155	0.193629	Muscular2	POLDIP2
CD3EAP1	6.24645e-06	0.756724	0.051	0.026	0.193746	Muscular2	CD3EAP
BOLA2	6.27912e-06	0.37424	0.135	0.089	0.194759	Muscular2	BOLA2
LYG21	6.33014e-06	0.337514	0.055	0.028	0.196342	Muscular2	LYG2
C12orf102	6.3447e-06	0.150831	0.215	0.154	0.196793	Muscular2	C12orf10
CCDC97	6.47554e-06	0.224852	0.12	0.078	0.200852	Muscular2	CCDC97
EXOSC21	6.73521e-06	0.296051	0.108	0.068	0.208906	Muscular2	EXOSC2
INO80C1	6.9354e-06	0.293374	0.157	0.108	0.215115	Muscular2	INO80C
IMP41	7.03221e-06	0.371962	0.132	0.088	0.218118	Muscular2	IMP4
LRRC21	7.07179e-06	1.4282	0.022	0.008	0.219346	Muscular2	LRRC2
DRAIC1	7.1345e-06	0.684072	0.05	0.025	0.221291	Muscular2	DRAIC
SPOUT1	7.13954e-06	0.772793	0.08	0.047	0.221447	Muscular2	SPOUT1
GTF2H2	7.14894e-06	0.219673	0.151	0.102	0.221739	Muscular2	GTF2H2
RHOC1	7.17246e-06	0.167315	0.308	0.232	0.222468	Muscular2	RHOC
SCN3B3	7.27325e-06	0.195906	0.07	0.039	0.225594	Muscular2	SCN3B
EFL1	7.53389e-06	0.107049	0.179	0.126	0.233679	Muscular2	EFL1
POLE31	7.56537e-06	0.156192	0.237	0.175	0.234655	Muscular2	POLE3
AC064836.4	7.69385e-06	0.584384	0.06	0.032	0.23864	Muscular2	AC064836.4
PPIF	7.77084e-06	0.539891	0.154	0.108	0.241028	Muscular2	PPIF
AC144652.11	7.88501e-06	0.571582	0.037	0.017	0.244569	Muscular2	AC144652.1
EIF2B11	7.90917e-06	0.150323	0.153	0.104	0.245319	Muscular2	EIF2B1
DNAJA4	7.95703e-06	1.72355	0.034	0.015	0.246803	Muscular2	DNAJA4
GMNN1	8.06136e-06	0.218328	0.236	0.175	0.250039	Muscular2	GMNN
SEMA6A-AS2	8.08281e-06	0.878349	0.026	0.01	0.250704	Muscular2	SEMA6A-AS2
KIF71	8.20543e-06	0.143297	0.12	0.078	0.254508	Muscular2	KIF7
CCDC86	8.23447e-06	0.999253	0.05	0.026	0.255409	Muscular2	CCDC86
AUNIP	8.3332e-06	0.934344	0.034	0.015	0.258471	Muscular2	AUNIP
TONSL1	8.42081e-06	0.520238	0.054	0.028	0.261188	Muscular2	TONSL
GLRB1	8.44978e-06	0.32942	0.117	0.076	0.262087	Muscular2	GLRB
GLTP1	8.45206e-06	0.303948	0.192	0.138	0.262158	Muscular2	GLTP
PER11	8.47224e-06	0.764709	0.076	0.044	0.262783	Muscular2	PER1
PRKAB2	8.49501e-06	0.476132	0.174	0.123	0.26349	Muscular2	PRKAB2
CHP12	8.54611e-06	0.16118	0.219	0.161	0.265075	Muscular2	CHP1
RANGRF2	8.63289e-06	0.546715	0.133	0.09	0.267766	Muscular2	RANGRF
NAGLU1	8.70407e-06	0.201941	0.13	0.086	0.269974	Muscular2	NAGLU
WDCP	8.75748e-06	0.40592	0.073	0.041	0.271631	Muscular2	WDCP
ACTR3B1	8.77931e-06	0.11549	0.161	0.111	0.272308	Muscular2	ACTR3B
DNAJC21	8.81783e-06	0.13935	0.336	0.257	0.273503	Muscular2	DNAJC21
COMMD51	8.85388e-06	0.31373	0.175	0.124	0.274621	Muscular2	COMMD5
AC113346.21	8.89473e-06	1.04175	0.019	0.006	0.275888	Muscular2	AC113346.2
MTERF31	9.06495e-06	0.230263	0.126	0.083	0.281168	Muscular2	MTERF3
FBXL12	9.09764e-06	0.184813	0.204	0.147	0.282182	Muscular2	FBXL12
MED7	9.26751e-06	0.110986	0.189	0.135	0.28745	Muscular2	MED7
AC106873.1	9.27858e-06	0.985175	0.021	0.007	0.287794	Muscular2	AC106873.1
ADAMTSL4-AS1	9.49952e-06	0.159065	0.11	0.07	0.294646	Muscular2	ADAMTSL4-AS1
AC022182.12	9.641e-06	0.926336	0.022	0.008	0.299035	Muscular2	AC022182.1
ACACB1	9.75632e-06	0.240445	0.125	0.083	0.302612	Muscular2	ACACB
NBL1	1.01194e-05	1.01722	0.05	0.026	0.313874	Muscular2	NBL1
AC093425.1	1.0269e-05	0.801171	0.033	0.014	0.318513	Muscular2	AC093425.1
AC011995.21	1.02722e-05	0.884866	0.013	0.003	0.318613	Muscular2	AC011995.2
ABT1	1.03448e-05	0.296673	0.188	0.134	0.320864	Muscular2	ABT1
PCOLCE-AS11	1.06639e-05	0.410887	0.051	0.026	0.330761	Muscular2	PCOLCE-AS1
RPA11	1.06915e-05	0.126464	0.207	0.149	0.331617	Muscular2	RPA1
OSGEP	1.0739e-05	0.287534	0.182	0.13	0.333092	Muscular2	OSGEP
SLC26A21	1.07608e-05	0.218658	0.127	0.084	0.333768	Muscular2	SLC26A2
ACAD91	1.07792e-05	0.253783	0.139	0.094	0.334337	Muscular2	ACAD9
RP91	1.07954e-05	0.115111	0.267	0.2	0.334841	Muscular2	RP9
PFDN62	1.08259e-05	0.214595	0.201	0.145	0.335787	Muscular2	PFDN6
C9orf1701	1.0869e-05	1.32327	0.014	0.004	0.337124	Muscular2	C9orf170
SACS-AS11	1.08715e-05	1.10374	0.015	0.004	0.337202	Muscular2	SACS-AS1
TTC4	1.08919e-05	0.268999	0.182	0.13	0.337833	Muscular2	TTC4
INO80E1	1.09402e-05	0.200827	0.131	0.087	0.339334	Muscular2	INO80E
CXCR41	1.10771e-05	0.426737	0.067	0.037	0.34358	Muscular2	CXCR4
PYCR3	1.12439e-05	0.833527	0.037	0.017	0.348752	Muscular2	PYCR3
AC093157.12	1.16641e-05	0.201952	0.189	0.136	0.361785	Muscular2	AC093157.1
MKNK11	1.18585e-05	0.313249	0.132	0.089	0.367817	Muscular2	MKNK1
FANCE	1.18835e-05	1.0387	0.058	0.032	0.368592	Muscular2	FANCE
PEMT	1.1907e-05	0.373398	0.103	0.065	0.369319	Muscular2	PEMT
EDA1	1.191e-05	0.181876	0.159	0.11	0.369412	Muscular2	EDA
IRAK3	1.19135e-05	0.690653	0.053	0.027	0.369522	Muscular2	IRAK3
AL132709.7	1.23504e-05	1.23349	0.027	0.011	0.383072	Muscular2	AL132709.7
SUB1	1.23673e-05	0.104342	0.899	0.734	0.383597	Muscular2	SUB1
PHF132	1.24203e-05	0.361043	0.124	0.082	0.385241	Muscular2	PHF13
TNFSF13B	1.24922e-05	0.523627	0.092	0.057	0.387471	Muscular2	TNFSF13B
ERRFI11	1.27075e-05	0.568565	0.106	0.068	0.394148	Muscular2	ERRFI1
SULT1A11	1.27384e-05	0.447745	0.073	0.042	0.395106	Muscular2	SULT1A1
C18orf21	1.36829e-05	0.133361	0.194	0.139	0.424403	Muscular2	C18orf21
SYNGR11	1.36873e-05	0.290423	0.201	0.148	0.42454	Muscular2	SYNGR1
E2F6	1.36987e-05	0.241324	0.147	0.101	0.424891	Muscular2	E2F6
MFN21	1.39526e-05	0.131723	0.142	0.096	0.432768	Muscular2	MFN2
SLC7A51	1.39538e-05	1.08769	0.056	0.03	0.432805	Muscular2	SLC7A5
WDR181	1.41264e-05	0.108726	0.237	0.176	0.438159	Muscular2	WDR18
IPO4	1.42091e-05	0.811052	0.07	0.041	0.440725	Muscular2	IPO4
CHRAC12	1.42571e-05	0.400191	0.173	0.123	0.442212	Muscular2	CHRAC1
ZNF3671	1.4265e-05	0.700798	0.067	0.038	0.442458	Muscular2	ZNF367
ACTR5	1.48075e-05	0.404739	0.062	0.034	0.459284	Muscular2	ACTR5
PUDP1	1.58744e-05	0.194847	0.188	0.136	0.492377	Muscular2	PUDP
KCNK2	1.58835e-05	0.961733	0.055	0.029	0.492657	Muscular2	KCNK2
AP000462.14	1.61174e-05	0.117422	0.243	0.181	0.499915	Muscular2	AP000462.1
PRELID3B1	1.62411e-05	0.276905	0.216	0.16	0.50375	Muscular2	PRELID3B
FXN1	1.62562e-05	0.165725	0.179	0.127	0.504217	Muscular2	FXN
NEK10	1.66556e-05	0.448114	0.104	0.066	0.516607	Muscular2	NEK10
MPND	1.66983e-05	0.263891	0.083	0.05	0.51793	Muscular2	MPND
DMAC2	1.6848e-05	0.333928	0.166	0.118	0.522575	Muscular2	DMAC2
AC099560.1	1.72375e-05	0.975306	0.041	0.02	0.534655	Muscular2	AC099560.1
COMMD41	1.74258e-05	0.178972	0.209	0.153	0.540496	Muscular2	COMMD4
CCDC137	1.75338e-05	0.119644	0.168	0.118	0.543845	Muscular2	CCDC137
EMC1	1.75974e-05	0.146776	0.17	0.119	0.545818	Muscular2	EMC1
RUBCNL1	1.76957e-05	1.38674	0.015	0.005	0.548868	Muscular2	RUBCNL
AL158195.11	1.77225e-05	1.31155	0.016	0.005	0.5497	Muscular2	AL158195.1
HSPBP12	1.78214e-05	0.199031	0.127	0.085	0.552767	Muscular2	HSPBP1
SLC20A11	1.78451e-05	0.118788	0.174	0.124	0.553502	Muscular2	SLC20A1
NOL61	1.78757e-05	0.659243	0.053	0.028	0.554452	Muscular2	NOL6
COPS52	1.79453e-05	0.131837	0.28	0.212	0.55661	Muscular2	COPS5
KCNG12	1.80553e-05	0.736495	0.028	0.012	0.560023	Muscular2	KCNG1
NOP161	1.83349e-05	0.455683	0.09	0.056	0.568694	Muscular2	NOP16
POLR2J21	1.85409e-05	1.45549	0.013	0.004	0.575082	Muscular2	POLR2J2
MAP7D32	1.86302e-05	0.1794	0.179	0.126	0.577852	Muscular2	MAP7D3
CELA2B	1.90235e-05	0.648009	0.025	0.01	0.590051	Muscular2	CELA2B
AL354892.12	1.90696e-05	0.390906	0.091	0.056	0.591482	Muscular2	AL354892.1
AZIN2	1.90976e-05	0.659601	0.095	0.06	0.592351	Muscular2	AZIN2
ZNF1891	1.91041e-05	0.206395	0.168	0.119	0.592552	Muscular2	ZNF189
VARS2	1.95103e-05	0.6365	0.057	0.031	0.605152	Muscular2	VARS2
FASTK	1.95376e-05	0.484174	0.179	0.13	0.605998	Muscular2	FASTK
MTBP1	1.95775e-05	0.20486	0.172	0.121	0.607236	Muscular2	MTBP
HIST1H2BO1	1.98253e-05	0.717505	0.022	0.008	0.614921	Muscular2	HIST1H2BO
SPON1-AS1	2.01377e-05	0.665886	0.035	0.016	0.624611	Muscular2	SPON1-AS1
MAP1S1	2.02777e-05	0.356845	0.118	0.078	0.628953	Muscular2	MAP1S
SLC7A6OS	2.13624e-05	0.246355	0.157	0.11	0.662597	Muscular2	SLC7A6OS
DBF4B1	2.15302e-05	0.203164	0.118	0.077	0.667802	Muscular2	DBF4B
LINC006851	2.17774e-05	0.152373	0.126	0.084	0.675469	Muscular2	LINC00685
AC099518.5	2.1917e-05	0.721212	0.044	0.022	0.679801	Muscular2	AC099518.5
POLR3G2	2.19191e-05	0.742751	0.05	0.026	0.679866	Muscular2	POLR3G
YWHAZ3	2.20597e-05	0.160153	0.894	0.753	0.684226	Muscular2	YWHAZ
AC087280.21	2.21881e-05	0.378418	0.084	0.051	0.688207	Muscular2	AC087280.2
AP000722.11	2.23529e-05	0.624019	0.016	0.005	0.69332	Muscular2	AP000722.1
TEDC2	2.27725e-05	0.558429	0.057	0.031	0.706335	Muscular2	TEDC2
AC005394.1	2.28557e-05	0.821628	0.025	0.01	0.708916	Muscular2	AC005394.1
EPDR1	2.28751e-05	0.350253	0.08	0.048	0.709516	Muscular2	EPDR1
KPTN1	2.34666e-05	0.448222	0.055	0.03	0.727862	Muscular2	KPTN
RNF113A	2.35969e-05	0.530688	0.117	0.078	0.731904	Muscular2	RNF113A
MRPL24	2.37308e-05	0.258343	0.137	0.094	0.73606	Muscular2	MRPL24
MRPL283	2.38865e-05	0.132498	0.262	0.197	0.740888	Muscular2	MRPL28
FAHD2B1	2.4757e-05	0.310622	0.119	0.079	0.767886	Muscular2	FAHD2B
ZNRF2	2.47984e-05	0.246292	0.178	0.128	0.769173	Muscular2	ZNRF2
ZBTB401	2.53273e-05	0.462125	0.131	0.089	0.785577	Muscular2	ZBTB40
LINC02008	2.55028e-05	2.55153	0.014	0.004	0.791019	Muscular2	LINC02008
BX284613.2	2.5872e-05	0.820484	0.103	0.067	0.802471	Muscular2	BX284613.2
AC074135.1	2.62171e-05	1.55681	0.011	0.003	0.813175	Muscular2	AC074135.1
HIST1H4K	2.6566e-05	1.599	0.011	0.003	0.823998	Muscular2	HIST1H4K
SSUH21	2.66222e-05	2.35743	0.013	0.004	0.825741	Muscular2	SSUH2
CBWD11	2.67621e-05	0.165074	0.198	0.145	0.83008	Muscular2	CBWD1
SPATA91	2.69729e-05	0.286998	0.03	0.013	0.836617	Muscular2	SPATA9
SKA11	2.69788e-05	0.624965	0.055	0.03	0.836801	Muscular2	SKA1
NEK32	2.73065e-05	0.120889	0.171	0.121	0.846965	Muscular2	NEK3
TMEM2161	2.73205e-05	0.151278	0.179	0.129	0.8474	Muscular2	TMEM216
PROSER1	2.73248e-05	0.190992	0.131	0.088	0.847534	Muscular2	PROSER1
C1orf109	2.75086e-05	0.421047	0.125	0.085	0.853234	Muscular2	C1orf109
PRKX2	2.82145e-05	0.199092	0.142	0.096	0.875129	Muscular2	PRKX
AL121827.2	2.87974e-05	1.49414	0.022	0.008	0.893208	Muscular2	AL121827.2
LRRC8A	2.90583e-05	0.149279	0.12	0.08	0.901302	Muscular2	LRRC8A
THAP31	2.9736e-05	0.357534	0.135	0.092	0.922321	Muscular2	THAP3
NCLN1	3.07671e-05	0.513674	0.104	0.068	0.954303	Muscular2	NCLN
AL591846.2	3.09062e-05	1.95096	0.012	0.003	0.958618	Muscular2	AL591846.2
NLRC4	3.14055e-05	0.13666	0.058	0.032	0.974103	Muscular2	NLRC4
LUZP23	3.15697e-05	0.398687	0.144	0.1	0.979197	Muscular2	LUZP2
SUGP11	3.18864e-05	0.206953	0.127	0.086	0.989021	Muscular2	SUGP1
LSG11	3.25785e-05	0.351486	0.159	0.113	1	Muscular2	LSG1
HIST1H3I1	3.27194e-05	0.677107	0.03	0.013	1	Muscular2	HIST1H3I
AL109933.51	3.27278e-05	1.18939	0.016	0.005	1	Muscular2	AL109933.5
WARS21	3.33961e-05	0.144442	0.194	0.143	1	Muscular2	WARS2
HIST1H4D1	3.34198e-05	0.465747	0.047	0.024	1	Muscular2	HIST1H4D
FST1	3.42021e-05	0.272084	0.156	0.109	1	Muscular2	FST
ADIPOR1	3.44701e-05	0.35323	0.159	0.114	1	Muscular2	ADIPOR1
SLC29A31	3.48872e-05	0.556684	0.05	0.027	1	Muscular2	SLC29A3
ERLIN1	3.53969e-05	0.142112	0.149	0.103	1	Muscular2	ERLIN1
PSMC3IP	3.60712e-05	0.452469	0.082	0.05	1	Muscular2	PSMC3IP
AL138778.1	3.61932e-05	1.9539	0.014	0.004	1	Muscular2	AL138778.1
HCCS	3.62159e-05	0.411951	0.097	0.062	1	Muscular2	HCCS
AC069272.1	3.65538e-05	0.859152	0.028	0.012	1	Muscular2	AC069272.1
EFS1	3.67191e-05	0.218297	0.131	0.088	1	Muscular2	EFS
VAMP31	3.68081e-05	0.1087	0.211	0.155	1	Muscular2	VAMP3
TEX301	3.72483e-05	0.417458	0.147	0.104	1	Muscular2	TEX30
LETM1	3.75074e-05	0.124816	0.16	0.113	1	Muscular2	LETM1
AC008750.7	3.7872e-05	1.18884	0.016	0.005	1	Muscular2	AC008750.7
ZMYND19	3.81275e-05	0.30536	0.112	0.074	1	Muscular2	ZMYND19
NDE11	3.85113e-05	0.20721	0.139	0.095	1	Muscular2	NDE1
FANCG	3.94434e-05	0.275203	0.078	0.047	1	Muscular2	FANCG
LMCD11	3.99001e-05	0.27641	0.13	0.089	1	Muscular2	LMCD1
NFATC1	4.07527e-05	0.709376	0.035	0.017	1	Muscular2	NFATC1
AL121749.21	4.10476e-05	1.91449	0.011	0.003	1	Muscular2	AL121749.2
BUD13	4.11894e-05	0.239217	0.138	0.095	1	Muscular2	BUD13
SLC5A6	4.13275e-05	0.458846	0.063	0.036	1	Muscular2	SLC5A6
AP000721.2	4.13846e-05	0.408576	0.048	0.025	1	Muscular2	AP000721.2
AC009230.1	4.17097e-05	0.913458	0.041	0.021	1	Muscular2	AC009230.1
BCORL11	4.2191e-05	0.334304	0.133	0.092	1	Muscular2	BCORL1
BTBD6	4.2977e-05	0.347803	0.081	0.049	1	Muscular2	BTBD6
AL590822.31	4.40498e-05	1.10339	0.028	0.012	1	Muscular2	AL590822.3
RPS6KB11	4.49799e-05	0.110167	0.25	0.189	1	Muscular2	RPS6KB1
AL390957.1	4.51157e-05	0.615114	0.078	0.048	1	Muscular2	AL390957.1
BAIAP2L11	4.54116e-05	0.171888	0.225	0.172	1	Muscular2	BAIAP2L1
CCP110	4.58405e-05	0.180034	0.16	0.114	1	Muscular2	CCP110
NSUN2	4.61794e-05	0.10573	0.142	0.098	1	Muscular2	NSUN2
AC010136.11	4.62583e-05	1.4501	0.034	0.016	1	Muscular2	AC010136.1
ERV3-11	4.63201e-05	0.24264	0.151	0.105	1	Muscular2	ERV3-1
HIST1H4I1	4.63416e-05	0.789366	0.025	0.01	1	Muscular2	HIST1H4I
C1orf2161	4.65927e-05	0.434357	0.041	0.02	1	Muscular2	C1orf216
IDH3B	4.6849e-05	0.316586	0.182	0.135	1	Muscular2	IDH3B
INKA2-AS12	4.70251e-05	0.778044	0.019	0.007	1	Muscular2	INKA2-AS1
SLC35A4	4.77352e-05	0.576578	0.088	0.056	1	Muscular2	SLC35A4
LMF1-AS1	4.81184e-05	0.249258	0.012	0.003	1	Muscular2	LMF1-AS1
AL121603.2	4.82797e-05	0.673046	0.032	0.014	1	Muscular2	AL121603.2
ADPRHL21	4.89878e-05	0.1698	0.207	0.154	1	Muscular2	ADPRHL2
SLC25A181	4.93236e-05	0.748154	0.02	0.007	1	Muscular2	SLC25A18
AC007952.42	4.94334e-05	0.51646	0.04	0.02	1	Muscular2	AC007952.4
EIF5AL1	4.94777e-05	1.06081	0.051	0.028	1	Muscular2	EIF5AL1
LINC01990	4.95242e-05	0.895615	0.02	0.007	1	Muscular2	LINC01990
DNMBP-AS1	5.03446e-05	0.227204	0.026	0.011	1	Muscular2	DNMBP-AS1
TEX2611	5.05482e-05	0.50605	0.077	0.047	1	Muscular2	TEX261
NPIPB5	5.0615e-05	0.203103	0.12	0.081	1	Muscular2	NPIPB5
MAK162	5.09407e-05	0.226289	0.161	0.115	1	Muscular2	MAK16
ZNF2021	5.18092e-05	0.581413	0.056	0.031	1	Muscular2	ZNF202
TNIP11	5.2029e-05	0.170271	0.204	0.151	1	Muscular2	TNIP1
ERAL13	5.25846e-05	0.228192	0.116	0.077	1	Muscular2	ERAL1
MRM2	5.28961e-05	0.11672	0.158	0.112	1	Muscular2	MRM2
LYPLA22	5.32502e-05	0.140273	0.208	0.156	1	Muscular2	LYPLA2
SRRD	5.4328e-05	0.238811	0.13	0.089	1	Muscular2	SRRD
PRRG31	5.44011e-05	0.369498	0.04	0.02	1	Muscular2	PRRG3
SLC1A5	5.621e-05	0.577969	0.094	0.06	1	Muscular2	SLC1A5
MPP4	5.637e-05	1.11	0.012	0.003	1	Muscular2	MPP4
YRDC1	5.68221e-05	0.274181	0.117	0.079	1	Muscular2	YRDC
AC007938.31	5.68281e-05	0.284362	0.056	0.031	1	Muscular2	AC007938.3
KCND32	5.72349e-05	0.579037	0.044	0.023	1	Muscular2	KCND3
OAZ11	5.80372e-05	0.123326	0.765	0.61	1	Muscular2	OAZ1
KMT5A1	5.86493e-05	0.168407	0.199	0.148	1	Muscular2	KMT5A
SURF61	5.88052e-05	0.251099	0.194	0.144	1	Muscular2	SURF6
PLEKHM2	6.00539e-05	0.186122	0.205	0.154	1	Muscular2	PLEKHM2
TMEM267	6.09166e-05	0.23603	0.218	0.164	1	Muscular2	TMEM267
EGFLAM1	6.17366e-05	0.631034	0.027	0.012	1	Muscular2	EGFLAM
FGF21	6.24643e-05	0.133351	0.117	0.079	1	Muscular2	FGF2
FOSL2	6.25643e-05	0.552156	0.094	0.061	1	Muscular2	FOSL2
LRRC57	6.36388e-05	0.172565	0.139	0.097	1	Muscular2	LRRC57
LINC013572	6.3754e-05	0.633973	0.047	0.025	1	Muscular2	LINC01357
EBNA1BP2	6.64216e-05	0.184243	0.247	0.189	1	Muscular2	EBNA1BP2
DDX491	6.75527e-05	0.13645	0.13	0.089	1	Muscular2	DDX49
PLAC8L11	6.85994e-05	0.646431	0.044	0.023	1	Muscular2	PLAC8L1
CYP2J2	6.89267e-05	1.82059	0.014	0.004	1	Muscular2	CYP2J2
MYD88	6.90409e-05	0.631159	0.075	0.046	1	Muscular2	MYD88
CLN61	7.03566e-05	0.393636	0.077	0.047	1	Muscular2	CLN6
FHL12	7.05366e-05	0.155577	0.185	0.132	1	Muscular2	FHL1
ADPRHL12	7.12907e-05	0.73329	0.032	0.015	1	Muscular2	ADPRHL1
SLC35C2	7.18255e-05	0.175236	0.172	0.125	1	Muscular2	SLC35C2
WEE11	7.18506e-05	0.114579	0.142	0.099	1	Muscular2	WEE1
HPDL	7.51782e-05	1.19295	0.025	0.01	1	Muscular2	HPDL
CSTF2	7.57072e-05	0.16303	0.098	0.064	1	Muscular2	CSTF2
C12orf491	7.57816e-05	0.33824	0.147	0.105	1	Muscular2	C12orf49
AC090159.1	7.58848e-05	0.812961	0.025	0.01	1	Muscular2	AC090159.1
IL20RA1	7.69819e-05	2.18523	0.013	0.004	1	Muscular2	IL20RA
DIO3OS	7.81571e-05	0.689842	0.028	0.012	1	Muscular2	DIO3OS
TMEM51-AS1	7.88931e-05	0.721829	0.025	0.01	1	Muscular2	TMEM51-AS1
MDC11	7.92172e-05	0.148102	0.163	0.117	1	Muscular2	MDC1
PCDHGC31	7.92684e-05	0.383138	0.043	0.022	1	Muscular2	PCDHGC3
MIR22HG1	7.94985e-05	1.27037	0.044	0.024	1	Muscular2	MIR22HG
MEF2D2	8.01678e-05	0.259717	0.098	0.064	1	Muscular2	MEF2D
SNX21	8.05871e-05	0.647971	0.055	0.031	1	Muscular2	SNX21
DEPTOR	8.07348e-05	0.951149	0.129	0.092	1	Muscular2	DEPTOR
MVK1	8.09133e-05	0.371801	0.09	0.058	1	Muscular2	MVK
RMI21	8.3648e-05	0.133929	0.106	0.071	1	Muscular2	RMI2
MCM51	8.41404e-05	0.568224	0.089	0.057	1	Muscular2	MCM5
LINC02021	8.44077e-05	0.54086	0.094	0.061	1	Muscular2	LINC02021
SLC44A11	8.45966e-05	0.293836	0.263	0.207	1	Muscular2	SLC44A1
ZNF2	8.51378e-05	0.233998	0.087	0.055	1	Muscular2	ZNF2
CFAP299	8.61372e-05	1.04428	0.046	0.024	1	Muscular2	CFAP299
MED8	8.64524e-05	0.128339	0.198	0.147	1	Muscular2	MED8
LAMA22	8.67856e-05	0.30841	0.25	0.191	1	Muscular2	LAMA2
AC091057.61	8.80773e-05	0.499604	0.04	0.02	1	Muscular2	AC091057.6
DENND2C	8.92689e-05	0.606003	0.047	0.025	1	Muscular2	DENND2C
OVCH1-AS1	9.2881e-05	0.179171	0.021	0.008	1	Muscular2	OVCH1-AS1
DEDD	9.3833e-05	0.208012	0.156	0.112	1	Muscular2	DEDD
TBCCD1	9.47548e-05	0.145854	0.096	0.062	1	Muscular2	TBCCD1
PTGDR	9.54673e-05	1.86369	0.027	0.012	1	Muscular2	PTGDR
TTLL4	9.59813e-05	0.26918	0.098	0.065	1	Muscular2	TTLL4
AC007541.11	9.6481e-05	0.329908	0.054	0.03	1	Muscular2	AC007541.1
AL137077.2	9.65192e-05	1.65812	0.011	0.003	1	Muscular2	AL137077.2
LINC006163	9.70801e-05	0.832073	0.014	0.005	1	Muscular2	LINC00616
EP300-AS1	9.82562e-05	1.0134	0.022	0.009	1	Muscular2	EP300-AS1
AP005059.21	9.8745e-05	0.77535	0.011	0.003	1	Muscular2	AP005059.2
AC015914.1	0.000100666	0.473977	0.011	0.003	1	Muscular2	AC015914.1
VAMP1	0.000101756	0.531125	0.026	0.011	1	Muscular2	VAMP1
PSME32	0.000102073	0.226308	0.136	0.095	1	Muscular2	PSME3
GCLM	0.000102582	0.223749	0.098	0.065	1	Muscular2	GCLM
SRGAP2-AS1	0.000103141	0.349869	0.057	0.033	1	Muscular2	SRGAP2-AS1
EVC2	0.000106603	0.124133	0.137	0.097	1	Muscular2	EVC2
AP002383.2	0.000106662	0.544212	0.018	0.006	1	Muscular2	AP002383.2
MEX3D1	0.000106824	0.120898	0.209	0.157	1	Muscular2	MEX3D
LRFN42	0.000107844	0.188223	0.102	0.067	1	Muscular2	LRFN4
AC068700.2	0.000109329	1.00793	0.013	0.004	1	Muscular2	AC068700.2
MAGT1	0.000111342	0.19059	0.265	0.207	1	Muscular2	MAGT1
GZF1	0.000111536	0.242098	0.068	0.041	1	Muscular2	GZF1
RAD54L1	0.000113997	0.350258	0.056	0.032	1	Muscular2	RAD54L
TFB2M1	0.000114352	0.185488	0.125	0.087	1	Muscular2	TFB2M
AC006369.1	0.000114737	0.618687	0.02	0.008	1	Muscular2	AC006369.1
FKBP15	0.000114963	0.127907	0.184	0.136	1	Muscular2	FKBP15
POP51	0.000116285	0.117494	0.26	0.201	1	Muscular2	POP5
ZNF70	0.000117584	0.257354	0.064	0.038	1	Muscular2	ZNF70
LHFPL51	0.000118756	0.1384	0.127	0.089	1	Muscular2	LHFPL5
SNRK-AS1	0.000119776	0.495065	0.018	0.006	1	Muscular2	SNRK-AS1
OSER11	0.00012008	0.109596	0.181	0.134	1	Muscular2	OSER1
AMZ2	0.000120842	0.279234	0.135	0.095	1	Muscular2	AMZ2
ESPL1	0.000121178	0.295559	0.05	0.028	1	Muscular2	ESPL1
METTL2A1	0.000122196	0.110225	0.165	0.121	1	Muscular2	METTL2A
AL136442.1	0.000122668	1.79559	0.013	0.004	1	Muscular2	AL136442.1
ZKSCAN5	0.000123068	0.359441	0.095	0.062	1	Muscular2	ZKSCAN5
NAV2-AS2	0.000125792	1.36436	0.014	0.005	1	Muscular2	NAV2-AS2
VARS3	0.000128588	0.192286	0.126	0.088	1	Muscular2	VARS
CRPPA-AS1	0.000129534	0.875723	0.018	0.006	1	Muscular2	CRPPA-AS1
BTG3-AS1	0.000132387	0.731201	0.042	0.022	1	Muscular2	BTG3-AS1
TMEM72-AS1	0.000137094	0.171252	0.152	0.11	1	Muscular2	TMEM72-AS1
AC092910.3	0.000137626	0.108649	0.099	0.066	1	Muscular2	AC092910.3
MTERF21	0.000139084	0.356725	0.135	0.094	1	Muscular2	MTERF2
FMOD1	0.000139133	1.06543	0.022	0.009	1	Muscular2	FMOD
AP000802.11	0.000139383	0.958546	0.025	0.011	1	Muscular2	AP000802.1
AC040970.1	0.000140119	0.934042	0.028	0.013	1	Muscular2	AC040970.1
FOXP1-AS1	0.000140344	0.384582	0.05	0.028	1	Muscular2	FOXP1-AS1
SNURF	0.000141644	0.286113	0.04	0.021	1	Muscular2	SNURF
ITGA6	0.000145045	0.498248	0.189	0.144	1	Muscular2	ITGA6
HHIP-AS11	0.000145355	0.408089	0.063	0.037	1	Muscular2	HHIP-AS1
AC104561.1	0.000147258	1.06027	0.011	0.003	1	Muscular2	AC104561.1
AC124242.1	0.000147413	1.31757	0.027	0.012	1	Muscular2	AC124242.1
UGP21	0.000148773	0.452154	0.372	0.305	1	Muscular2	UGP2
ATAD3B	0.000149092	0.420168	0.068	0.041	1	Muscular2	ATAD3B
WDR451	0.000150897	0.290134	0.119	0.083	1	Muscular2	WDR45
AP003973.41	0.000151532	0.338041	0.018	0.007	1	Muscular2	AP003973.4
FGF10-AS1	0.000152863	1.06632	0.015	0.005	1	Muscular2	FGF10-AS1
CAPN9	0.00015392	0.800611	0.015	0.005	1	Muscular2	CAPN9
AGAP2-AS11	0.000155812	0.768265	0.016	0.006	1	Muscular2	AGAP2-AS1
PXN-AS1	0.000156808	0.121178	0.127	0.089	1	Muscular2	PXN-AS1
DHODH1	0.000158722	0.360999	0.069	0.042	1	Muscular2	DHODH
NEXN-AS1	0.000158927	0.390409	0.029	0.014	1	Muscular2	NEXN-AS1
AC114763.11	0.000159013	0.487286	0.106	0.073	1	Muscular2	AC114763.1
SOCS2-AS12	0.000161315	0.122656	0.033	0.016	1	Muscular2	SOCS2-AS1
TMEM199	0.000162861	0.105818	0.105	0.071	1	Muscular2	TMEM199
DXO	0.000162947	0.391373	0.069	0.042	1	Muscular2	DXO
HERPUD12	0.000163333	0.43487	0.214	0.166	1	Muscular2	HERPUD1
SOX62	0.000165741	0.137765	0.345	0.277	1	Muscular2	SOX6
ATF33	0.000166343	0.420639	0.09	0.059	1	Muscular2	ATF3
AC010198.1	0.00016688	0.540599	0.049	0.027	1	Muscular2	AC010198.1
PXMP4	0.00016903	0.271278	0.061	0.036	1	Muscular2	PXMP4
UTP15	0.000169392	0.217486	0.07	0.043	1	Muscular2	UTP15
AP001432.1	0.000172431	0.785346	0.016	0.006	1	Muscular2	AP001432.1
WDR742	0.000174078	0.311366	0.15	0.109	1	Muscular2	WDR74
SNHG311	0.000174183	0.16653	0.18	0.135	1	Muscular2	SNHG31
AL359921.1	0.000177633	0.677744	0.043	0.023	1	Muscular2	AL359921.1
GET3	0.000178767	0.123615	0.185	0.139	1	Muscular2	GET3
CTH	0.000180611	0.567293	0.06	0.035	1	Muscular2	CTH
ETS21	0.00018102	0.450197	0.097	0.065	1	Muscular2	ETS2
WDR4	0.000181174	0.255372	0.078	0.05	1	Muscular2	WDR4
MYCNOS1	0.000183303	0.891791	0.02	0.008	1	Muscular2	MYCNOS
ARHGAP201	0.000184423	0.206374	0.115	0.078	1	Muscular2	ARHGAP20
TTLL121	0.000187661	0.410145	0.06	0.035	1	Muscular2	TTLL12
AC091132.4	0.000194338	0.906788	0.041	0.022	1	Muscular2	AC091132.4
NSUN51	0.000195851	0.326218	0.115	0.08	1	Muscular2	NSUN5
MRPL381	0.000197435	0.122876	0.182	0.137	1	Muscular2	MRPL38
CBS1	0.000198114	1.32802	0.013	0.004	1	Muscular2	CBS
ISG20L2	0.000201286	0.240137	0.143	0.103	1	Muscular2	ISG20L2
HAS2-AS1	0.000204687	0.624759	0.027	0.012	1	Muscular2	HAS2-AS1
ECHDC31	0.000205364	0.566004	0.063	0.038	1	Muscular2	ECHDC3
EARS21	0.000207193	0.141556	0.065	0.04	1	Muscular2	EARS2
CNOT11	0.000207308	0.301635	0.164	0.123	1	Muscular2	CNOT11
IBA57	0.000208038	0.625164	0.04	0.021	1	Muscular2	IBA57
TOMM341	0.000208386	0.341818	0.127	0.091	1	Muscular2	TOMM34
AC068196.1	0.000210931	0.610111	0.021	0.009	1	Muscular2	AC068196.1
AC008957.21	0.000211221	0.722089	0.027	0.012	1	Muscular2	AC008957.2
AC005381.1	0.000212323	1.26768	0.011	0.003	1	Muscular2	AC005381.1
ZSCAN321	0.000215626	0.293089	0.085	0.055	1	Muscular2	ZSCAN32
CSF2RA	0.000219616	0.427742	0.036	0.019	1	Muscular2	CSF2RA
AL928654.11	0.000221438	0.303009	0.039	0.02	1	Muscular2	AL928654.1
RWDD2B	0.000223262	0.200125	0.112	0.077	1	Muscular2	RWDD2B
LINC018372	0.000227824	0.729738	0.018	0.007	1	Muscular2	LINC01837
PPP2R1B	0.000228937	0.121297	0.123	0.086	1	Muscular2	PPP2R1B
CEP721	0.000231267	0.163917	0.054	0.031	1	Muscular2	CEP72
TMEM1771	0.000235734	0.314725	0.113	0.079	1	Muscular2	TMEM177
NANP	0.000236417	0.381203	0.049	0.028	1	Muscular2	NANP
LINC002651	0.00023658	0.146582	0.054	0.031	1	Muscular2	LINC00265
SLC36A1	0.000236726	0.231499	0.082	0.053	1	Muscular2	SLC36A1
USP2-AS1	0.000236934	0.349499	0.035	0.018	1	Muscular2	USP2-AS1
AC015961.2	0.000237224	0.122119	0.039	0.02	1	Muscular2	AC015961.2
AL033379.1	0.000240851	0.714885	0.02	0.008	1	Muscular2	AL033379.1
C18orf541	0.00024317	0.324849	0.101	0.068	1	Muscular2	C18orf54
NR5A2	0.000247621	2.01487	0.016	0.006	1	Muscular2	NR5A2
KCNMA1-AS11	0.000252599	0.317832	0.014	0.005	1	Muscular2	KCNMA1-AS1
AC009055.11	0.00025315	0.86184	0.03	0.015	1	Muscular2	AC009055.1
PDCD4-AS11	0.000254135	0.589715	0.036	0.019	1	Muscular2	PDCD4-AS1
LINC018161	0.000255345	1.15066	0.025	0.011	1	Muscular2	LINC01816
BORA1	0.000255784	0.401612	0.087	0.057	1	Muscular2	BORA
AC007938.2	0.00025852	0.301447	0.029	0.014	1	Muscular2	AC007938.2
MTFR1L1	0.000263984	0.100675	0.171	0.127	1	Muscular2	MTFR1L
NOTUM	0.000266325	0.658758	0.058	0.035	1	Muscular2	NOTUM
LSM111	0.000267964	0.140872	0.049	0.028	1	Muscular2	LSM11
PTDSS2	0.000268426	0.189232	0.117	0.082	1	Muscular2	PTDSS2
PDGFD1	0.000269695	0.576096	0.171	0.129	1	Muscular2	PDGFD
BTN2A2	0.000273243	0.32011	0.096	0.064	1	Muscular2	BTN2A2
HUS1	0.000273532	0.170384	0.127	0.09	1	Muscular2	HUS1
RHOQ1	0.000273711	0.152309	0.265	0.211	1	Muscular2	RHOQ
AC009065.4	0.00027576	0.671817	0.027	0.013	1	Muscular2	AC009065.4
CSPG4	0.000277056	0.364395	0.033	0.016	1	Muscular2	CSPG4
ANKRD9	0.000280537	0.354162	0.124	0.088	1	Muscular2	ANKRD9
HSD17B111	0.000280668	0.144572	0.143	0.103	1	Muscular2	HSD17B11
BCKDK	0.000285482	0.18697	0.157	0.116	1	Muscular2	BCKDK
DDX11-AS1	0.000290148	0.566115	0.053	0.031	1	Muscular2	DDX11-AS1
TULP11	0.000291394	0.974521	0.022	0.01	1	Muscular2	TULP1
TK11	0.0002935	0.208223	0.092	0.061	1	Muscular2	TK1
G6PD2	0.000294335	0.248574	0.089	0.059	1	Muscular2	G6PD
FTSJ1	0.00030075	0.236494	0.096	0.064	1	Muscular2	FTSJ1
AC105460.21	0.000301894	0.681482	0.013	0.004	1	Muscular2	AC105460.2
PPM1E4	0.000303895	0.297832	0.278	0.219	1	Muscular2	PPM1E
SLC31A21	0.000304691	0.773747	0.028	0.013	1	Muscular2	SLC31A2
LINC00847	0.000304902	0.360097	0.07	0.044	1	Muscular2	LINC00847
NSDHL	0.0003056	0.285543	0.112	0.078	1	Muscular2	NSDHL
AC007881.4	0.000306913	0.42442	0.021	0.009	1	Muscular2	AC007881.4
VWA2	0.000306919	2.54371	0.012	0.004	1	Muscular2	VWA2
TLCD51	0.000312041	0.39023	0.118	0.083	1	Muscular2	TLCD5
TMSB15B.11	0.000312652	0.141916	0.068	0.042	1	Muscular2	TMSB15B.1
ERICH21	0.000313456	0.988463	0.027	0.013	1	Muscular2	ERICH2
RBMXL11	0.000319365	0.389544	0.076	0.049	1	Muscular2	RBMXL1
NTHL11	0.000319693	0.10882	0.165	0.122	1	Muscular2	NTHL1
CENPB3	0.000322995	0.290066	0.102	0.07	1	Muscular2	CENPB
PPP1R11	0.000325729	0.168091	0.17	0.127	1	Muscular2	PPP1R11
MEG8	0.000327863	1.38855	0.065	0.04	1	Muscular2	MEG8
BCL7B1	0.000328005	0.246866	0.127	0.092	1	Muscular2	BCL7B
PITRM1	0.000332991	0.339589	0.098	0.067	1	Muscular2	PITRM1
AC093677.2	0.000336613	0.888227	0.02	0.008	1	Muscular2	AC093677.2
RITA1	0.000341264	0.345725	0.088	0.059	1	Muscular2	RITA1
HHIP1	0.000358877	0.375808	0.112	0.078	1	Muscular2	HHIP
AL034405.11	0.00036251	0.221289	0.07	0.044	1	Muscular2	AL034405.1
AC108449.21	0.000364478	1.16659	0.012	0.004	1	Muscular2	AC108449.2
CALHM61	0.000367892	1.09403	0.02	0.008	1	Muscular2	CALHM6
POLD11	0.000374859	0.346888	0.073	0.046	1	Muscular2	POLD1
NBPF111	0.000376573	0.24488	0.159	0.119	1	Muscular2	NBPF11
ANGPTL22	0.000385335	0.303184	0.036	0.019	1	Muscular2	ANGPTL2
AC055855.1	0.000395025	0.392263	0.042	0.023	1	Muscular2	AC055855.1
DACT11	0.000403845	0.187635	0.084	0.055	1	Muscular2	DACT1
AC021752.11	0.00041602	0.236752	0.087	0.058	1	Muscular2	AC021752.1
FBXL6	0.000425354	0.418544	0.073	0.047	1	Muscular2	FBXL6
MPDU1	0.000425945	0.194809	0.131	0.094	1	Muscular2	MPDU1
STBD1	0.000432963	0.435106	0.034	0.018	1	Muscular2	STBD1
AC005224.21	0.000439628	1.71943	0.013	0.004	1	Muscular2	AC005224.2
GTF3C51	0.00044218	0.136753	0.111	0.078	1	Muscular2	GTF3C5
RTN4RL22	0.000448842	0.152224	0.037	0.02	1	Muscular2	RTN4RL2
ICMT	0.000451917	0.267934	0.124	0.089	1	Muscular2	ICMT
DHX161	0.000456885	0.123714	0.127	0.091	1	Muscular2	DHX16
CAPNS11	0.000457492	0.261718	0.283	0.225	1	Muscular2	CAPNS1
GALK1	0.000460758	0.196313	0.124	0.089	1	Muscular2	GALK1
RNF1031	0.000461095	0.203906	0.13	0.093	1	Muscular2	RNF103
VSIG101	0.000473004	0.263266	0.129	0.093	1	Muscular2	VSIG10
AC006511.4	0.000478507	1.11212	0.016	0.006	1	Muscular2	AC006511.4
ZC2HC1B1	0.000486045	0.520636	0.028	0.014	1	Muscular2	ZC2HC1B
WDYHV11	0.000490556	0.173649	0.129	0.093	1	Muscular2	WDYHV1
AL365295.2	0.000491942	0.468408	0.012	0.004	1	Muscular2	AL365295.2
TMEM101	0.00049385	0.207944	0.185	0.141	1	Muscular2	TMEM101
IL23A	0.000494422	1.22118	0.014	0.005	1	Muscular2	IL23A
APEX21	0.000497478	0.731308	0.057	0.035	1	Muscular2	APEX2
NFYC-AS1	0.000510904	0.60008	0.03	0.015	1	Muscular2	NFYC-AS1
GVQW21	0.000517509	0.450129	0.033	0.017	1	Muscular2	GVQW2
MATN3	0.000517959	0.964361	0.013	0.004	1	Muscular2	MATN3
MTO11	0.00052953	0.119798	0.117	0.083	1	Muscular2	MTO1
TIMM10B	0.000531425	0.214229	0.132	0.096	1	Muscular2	TIMM10B
TBL3	0.000531484	0.501311	0.053	0.031	1	Muscular2	TBL3
HMCES1	0.000532133	0.357748	0.136	0.1	1	Muscular2	HMCES
IFIT1	0.000537015	0.332437	0.046	0.026	1	Muscular2	IFIT1
EGLN31	0.000542631	0.160678	0.158	0.117	1	Muscular2	EGLN3
AC027601.1	0.00054705	1.27797	0.014	0.005	1	Muscular2	AC027601.1
AC005520.2	0.000547681	0.632561	0.037	0.02	1	Muscular2	AC005520.2
SERPINB9P11	0.00055338	0.165081	0.018	0.007	1	Muscular2	SERPINB9P1
NAGK1	0.000558698	0.203501	0.181	0.138	1	Muscular2	NAGK
AARS21	0.000564413	0.134961	0.071	0.046	1	Muscular2	AARS2
ACSL11	0.000565057	1.0251	0.041	0.023	1	Muscular2	ACSL1
GPR1	0.00056965	1.37373	0.011	0.003	1	Muscular2	GPR1
CENPVL31	0.000574859	1.07525	0.027	0.013	1	Muscular2	CENPVL3
PYROXD21	0.000579726	0.320415	0.096	0.066	1	Muscular2	PYROXD2
HIST1H4L1	0.000586981	1.03894	0.013	0.005	1	Muscular2	HIST1H4L
FAHD2A	0.00059129	0.20191	0.175	0.134	1	Muscular2	FAHD2A
CSKMT1	0.000592724	0.14839	0.098	0.068	1	Muscular2	CSKMT
PRUNE21	0.000592729	0.813615	0.091	0.062	1	Muscular2	PRUNE2
RCC11	0.000595808	0.254613	0.092	0.063	1	Muscular2	RCC1
CCN31	0.000596628	1.69485	0.018	0.007	1	Muscular2	CCN3
UROD1	0.000597866	0.23467	0.159	0.119	1	Muscular2	UROD
ABHD17C1	0.000598225	0.263964	0.098	0.068	1	Muscular2	ABHD17C
MED112	0.000602417	0.294673	0.15	0.113	1	Muscular2	MED11
LINC026931	0.000608752	0.267634	0.07	0.045	1	Muscular2	LINC02693
IRAK11	0.00061708	0.410115	0.068	0.043	1	Muscular2	IRAK1
MYCN3	0.000617655	0.19375	0.101	0.069	1	Muscular2	MYCN
MTSS11	0.000619268	0.31819	0.305	0.254	1	Muscular2	MTSS1
LURAP1L1	0.000619947	0.129477	0.135	0.098	1	Muscular2	LURAP1L
HIST1H3H1	0.000623036	0.538412	0.032	0.016	1	Muscular2	HIST1H3H
USP46-AS11	0.000634897	0.677979	0.03	0.015	1	Muscular2	USP46-AS1
DVL2	0.000639972	0.332517	0.119	0.087	1	Muscular2	DVL2
AC099066.1	0.000640199	1.06135	0.012	0.004	1	Muscular2	AC099066.1
ARHGEF39	0.000642857	0.517155	0.047	0.027	1	Muscular2	ARHGEF39
IFT46	0.000644332	0.184331	0.153	0.115	1	Muscular2	IFT46
MLYCD1	0.000647083	0.171849	0.082	0.055	1	Muscular2	MLYCD
TNFRSF13C	0.000655342	0.75251	0.019	0.008	1	Muscular2	TNFRSF13C
CCNF1	0.000656331	0.173644	0.103	0.071	1	Muscular2	CCNF
OVOL2	0.000661028	0.147613	0.087	0.058	1	Muscular2	OVOL2
ZNF7831	0.000662176	0.227668	0.087	0.058	1	Muscular2	ZNF783
TFAP41	0.000665999	0.209408	0.098	0.068	1	Muscular2	TFAP4
AC104938.1	0.000668367	1.16755	0.011	0.003	1	Muscular2	AC104938.1
PUS1	0.000668653	0.609606	0.054	0.033	1	Muscular2	PUS1
AL360091.31	0.000682157	0.116629	0.071	0.046	1	Muscular2	AL360091.3
NUDT161	0.000688571	0.305342	0.156	0.118	1	Muscular2	NUDT16
AC092807.3	0.000689389	1.27231	0.018	0.007	1	Muscular2	AC092807.3
HYMAI1	0.000692679	0.169189	0.117	0.084	1	Muscular2	HYMAI
TBC1D10B	0.000705379	0.186895	0.102	0.071	1	Muscular2	TBC1D10B
ZNF284	0.00070949	0.614528	0.054	0.033	1	Muscular2	ZNF284
FARSA2	0.000713137	0.139708	0.149	0.111	1	Muscular2	FARSA
SPART-AS1	0.000716244	0.591736	0.065	0.042	1	Muscular2	SPART-AS1
AC007317.2	0.000722508	0.786441	0.018	0.007	1	Muscular2	AC007317.2
SELENBP11	0.000724769	0.215822	0.101	0.07	1	Muscular2	SELENBP1
COL11A2	0.000730377	0.853003	0.029	0.015	1	Muscular2	COL11A2
GON71	0.000741181	0.113806	0.15	0.112	1	Muscular2	GON7
LINC02717	0.000768937	0.216689	0.058	0.036	1	Muscular2	LINC02717
FAM104B	0.000773509	0.108412	0.185	0.143	1	Muscular2	FAM104B
AL160171.1	0.000775134	1.35212	0.011	0.003	1	Muscular2	AL160171.1
LINC02246	0.000788379	0.183938	0.136	0.101	1	Muscular2	LINC02246
GOT1	0.000791838	0.180039	0.174	0.134	1	Muscular2	GOT1
AC025774.12	0.000793074	0.412193	0.036	0.02	1	Muscular2	AC025774.1
NEURL4	0.000800356	0.27357	0.074	0.048	1	Muscular2	NEURL4
2026-03-21	0.000810107	0.729853	0.069	0.045	1	Muscular2	2026-03-02
SRF	0.000815305	0.150773	0.068	0.043	1	Muscular2	SRF
AC091133.3	0.000826724	0.760385	0.036	0.02	1	Muscular2	AC091133.3
TOR1A	0.000841042	0.243681	0.126	0.092	1	Muscular2	TOR1A
PHYH1	0.000841993	0.484446	0.109	0.078	1	Muscular2	PHYH
AC073263.1	0.000852254	0.662886	0.029	0.015	1	Muscular2	AC073263.1
C2CD2	0.000858087	0.195944	0.091	0.063	1	Muscular2	C2CD2
ZMAT51	0.000860505	0.247487	0.116	0.083	1	Muscular2	ZMAT5
LINC022492	0.000861881	0.176674	0.062	0.039	1	Muscular2	LINC02249
EHD1	0.000877136	0.302673	0.112	0.081	1	Muscular2	EHD1
SPECC1	0.000883958	0.260954	0.108	0.076	1	Muscular2	SPECC1
PGBD52	0.000885842	0.534883	0.083	0.057	1	Muscular2	PGBD5
DNAJB41	0.000887518	0.425773	0.13	0.096	1	Muscular2	DNAJB4
ZNF7711	0.000896444	0.359215	0.088	0.06	1	Muscular2	ZNF771
GALNT91	0.000902095	0.450744	0.029	0.015	1	Muscular2	GALNT9
AC007773.1	0.0009024	0.272316	0.037	0.021	1	Muscular2	AC007773.1
ZNF2211	0.000919814	0.245928	0.055	0.034	1	Muscular2	ZNF221
POLR3H	0.000936523	0.141837	0.104	0.073	1	Muscular2	POLR3H
TJAP1	0.000939366	0.286145	0.099	0.07	1	Muscular2	TJAP1
AL049840.4	0.000960514	0.674774	0.02	0.009	1	Muscular2	AL049840.4
FBXO241	0.000969837	0.206407	0.035	0.019	1	Muscular2	FBXO24
GCAT	0.000973372	0.367458	0.078	0.053	1	Muscular2	GCAT
DUS3L	0.000978304	0.352435	0.051	0.031	1	Muscular2	DUS3L
ALOX121	0.000982936	1.25524	0.021	0.01	1	Muscular2	ALOX12
AC008467.1	0.000985602	0.681197	0.027	0.013	1	Muscular2	AC008467.1
VWA3B2	0.000987665	0.375466	0.028	0.014	1	Muscular2	VWA3B
ENO1-AS1	0.00100774	1.39094	0.016	0.007	1	Muscular2	ENO1-AS1
MTFR21	0.00100817	0.685442	0.028	0.014	1	Muscular2	MTFR2
AC090236.2	0.00101789	1.40159	0.011	0.004	1	Muscular2	AC090236.2
ZNF57	0.00102928	0.864375	0.025	0.012	1	Muscular2	ZNF57
HIST1H2BI1	0.00104331	1.3384	0.013	0.005	1	Muscular2	HIST1H2BI
E2F21	0.00105607	0.527376	0.02	0.009	1	Muscular2	E2F2
AL109935.1	0.00108185	0.884268	0.012	0.004	1	Muscular2	AL109935.1
AL357568.1	0.00108299	0.395839	0.016	0.007	1	Muscular2	AL357568.1
Z99127.4	0.001092	0.472157	0.034	0.018	1	Muscular2	Z99127.4
LINC02613	0.00110965	1.15719	0.019	0.008	1	Muscular2	LINC02613
CTDP1	0.00111313	0.392058	0.065	0.043	1	Muscular2	CTDP1
RAB40B	0.00112896	0.206369	0.124	0.09	1	Muscular2	RAB40B
CCHCR1	0.00115319	0.383257	0.083	0.057	1	Muscular2	CCHCR1
AL592166.1	0.00116249	0.556065	0.03	0.016	1	Muscular2	AL592166.1
AL353135.2	0.00117674	0.263903	0.05	0.031	1	Muscular2	AL353135.2
ZNF485	0.00118025	0.401142	0.033	0.018	1	Muscular2	ZNF485
AC002454.11	0.00118227	0.25796	0.081	0.055	1	Muscular2	AC002454.1
SLC25A15	0.00118468	0.401307	0.065	0.043	1	Muscular2	SLC25A15
RASAL2-AS1	0.00120462	1.29472	0.012	0.004	1	Muscular2	RASAL2-AS1
AP005329.2	0.00120939	0.734213	0.023	0.011	1	Muscular2	AP005329.2
AP003393.1	0.00121804	0.673661	0.012	0.004	1	Muscular2	AP003393.1
AC011503.11	0.00122914	0.395861	0.039	0.022	1	Muscular2	AC011503.1
AC099535.2	0.00124893	0.252383	0.026	0.013	1	Muscular2	AC099535.2
AC008267.5	0.00125906	0.213494	0.096	0.068	1	Muscular2	AC008267.5
MIR193BHG	0.00126174	0.816201	0.034	0.019	1	Muscular2	MIR193BHG
TXNL4B1	0.00126323	0.156826	0.078	0.053	1	Muscular2	TXNL4B
CHST121	0.00128489	0.169086	0.13	0.097	1	Muscular2	CHST12
LPAR41	0.00131504	0.161152	0.082	0.055	1	Muscular2	LPAR4
LARGE-AS1	0.00133775	0.17168	0.056	0.035	1	Muscular2	LARGE-AS1
SYDE1	0.00133778	0.20746	0.044	0.026	1	Muscular2	SYDE1
THAP9-AS1	0.00134155	0.186357	0.168	0.13	1	Muscular2	THAP9-AS1
LRRCC1	0.00134543	0.136308	0.104	0.074	1	Muscular2	LRRCC1
KAT2A	0.00135246	0.476281	0.092	0.065	1	Muscular2	KAT2A
PYGO2	0.00136717	0.181544	0.113	0.083	1	Muscular2	PYGO2
FOS1	0.00136748	0.675385	0.04	0.023	1	Muscular2	FOS
LINC015971	0.00137493	0.292517	0.116	0.085	1	Muscular2	LINC01597
GGT51	0.00138007	0.459959	0.028	0.014	1	Muscular2	GGT5
GEMIN72	0.00140275	0.448368	0.097	0.07	1	Muscular2	GEMIN7
MAP11	0.00140548	0.654447	0.036	0.02	1	Muscular2	MAP11
LINC00106	0.00140937	0.233237	0.048	0.029	1	Muscular2	LINC00106
RGS42	0.00144097	0.347492	0.023	0.011	1	Muscular2	RGS4
ZPR11	0.00144159	0.168308	0.108	0.078	1	Muscular2	ZPR1
ENDOG1	0.00144193	0.353475	0.158	0.122	1	Muscular2	ENDOG
AKT1S1	0.0014877	0.650133	0.083	0.058	1	Muscular2	AKT1S1
IRX31	0.00150496	0.950168	0.056	0.036	1	Muscular2	IRX3
DUS4L	0.00151927	0.117689	0.123	0.09	1	Muscular2	DUS4L
TCAF2	0.00153989	1.4757	0.012	0.004	1	Muscular2	TCAF2
AC013400.1	0.00156825	0.602008	0.011	0.004	1	Muscular2	AC013400.1
AC016769.5	0.00157738	0.62389	0.026	0.013	1	Muscular2	AC016769.5
AC020978.31	0.00158284	0.541442	0.02	0.009	1	Muscular2	AC020978.3
GYS1	0.00159516	0.186526	0.119	0.088	1	Muscular2	GYS1
PRKG22	0.00160132	0.648259	0.022	0.011	1	Muscular2	PRKG2
SAP251	0.00161509	0.262149	0.056	0.035	1	Muscular2	SAP25
ARFIP21	0.00163654	0.123473	0.118	0.087	1	Muscular2	ARFIP2
PLCB31	0.00167088	0.271647	0.068	0.045	1	Muscular2	PLCB3
LINC01952	0.00170494	1.52757	0.012	0.004	1	Muscular2	LINC01952
STEAP21	0.00171827	0.161446	0.125	0.093	1	Muscular2	STEAP2
MED18	0.00172752	0.331584	0.058	0.037	1	Muscular2	MED18
AC079841.21	0.00172997	0.466815	0.015	0.006	1	Muscular2	AC079841.2
TNIP2	0.00173066	0.35875	0.096	0.069	1	Muscular2	TNIP2
C17orf671	0.00173879	0.271227	0.049	0.03	1	Muscular2	C17orf67
AC092343.1	0.00175617	0.200817	0.023	0.011	1	Muscular2	AC092343.1
AC005520.5	0.00176341	0.421528	0.067	0.044	1	Muscular2	AC005520.5
AFAP1L21	0.00177047	0.19315	0.046	0.027	1	Muscular2	AFAP1L2
PHKA11	0.00177539	0.737872	0.051	0.032	1	Muscular2	PHKA1
AL022157.1	0.00178334	0.681992	0.023	0.012	1	Muscular2	AL022157.1
PLCH21	0.00178664	0.299721	0.012	0.004	1	Muscular2	PLCH2
VILL	0.00181046	0.437114	0.035	0.02	1	Muscular2	VILL
DGAT2	0.00184348	0.987458	0.03	0.017	1	Muscular2	DGAT2
MYBBP1A1	0.00185725	0.210344	0.099	0.071	1	Muscular2	MYBBP1A
GOLGA6L9	0.00187557	0.358361	0.068	0.045	1	Muscular2	GOLGA6L9
BRI3BP1	0.00191157	0.418224	0.058	0.038	1	Muscular2	BRI3BP
SERTAD41	0.0019135	0.10416	0.048	0.029	1	Muscular2	SERTAD4
PRMT51	0.00192004	0.15524	0.167	0.131	1	Muscular2	PRMT5
LMNB1-DT1	0.00193487	0.336492	0.04	0.023	1	Muscular2	LMNB1-DT
AC009093.21	0.00194149	0.609241	0.019	0.009	1	Muscular2	AC009093.2
AC097634.1	0.00196713	0.982763	0.025	0.012	1	Muscular2	AC097634.1
AC129803.11	0.00197027	0.17448	0.048	0.029	1	Muscular2	AC129803.1
AC104066.41	0.00199052	0.411824	0.023	0.012	1	Muscular2	AC104066.4
LINC02259	0.00199677	0.464113	0.023	0.012	1	Muscular2	LINC02259
MED121	0.00201851	0.273917	0.118	0.088	1	Muscular2	MED12
ADSSL1	0.0020285	0.730348	0.053	0.033	1	Muscular2	ADSSL1
DCLRE1A	0.00204411	0.358854	0.053	0.033	1	Muscular2	DCLRE1A
AC008438.13	0.00205994	0.30192	0.077	0.053	1	Muscular2	AC008438.1
HACD41	0.00209412	0.141808	0.041	0.024	1	Muscular2	HACD4
THOC63	0.00209507	0.2003	0.146	0.112	1	Muscular2	THOC6
CHST14	0.00212057	0.15033	0.081	0.056	1	Muscular2	CHST14
TST1	0.0021372	0.280827	0.142	0.109	1	Muscular2	TST
SYTL4	0.00214355	0.159135	0.074	0.05	1	Muscular2	SYTL4
TYMSOS	0.00214873	0.220098	0.078	0.054	1	Muscular2	TYMSOS
LRRC3B	0.00214939	0.243322	0.088	0.061	1	Muscular2	LRRC3B
AC010186.3	0.00216173	0.229045	0.026	0.013	1	Muscular2	AC010186.3
XAB2	0.00216422	0.266803	0.078	0.054	1	Muscular2	XAB2
FHOD31	0.00220809	0.129427	0.242	0.298	1	Muscular2	FHOD3
ASIC43	0.00221195	0.545026	0.012	0.004	1	Muscular2	ASIC4
ARHGAP41	0.00221316	0.406124	0.064	0.043	1	Muscular2	ARHGAP4
SBF1	0.00222558	0.105283	0.074	0.05	1	Muscular2	SBF1
LRRC631	0.00223215	0.604539	0.021	0.01	1	Muscular2	LRRC63
DENND31	0.0022436	0.42514	0.061	0.04	1	Muscular2	DENND3
AMER11	0.00226268	0.192151	0.046	0.028	1	Muscular2	AMER1
AC104248.1	0.00227471	0.577585	0.034	0.019	1	Muscular2	AC104248.1
AC016394.1	0.0023485	0.446717	0.054	0.034	1	Muscular2	AC016394.1
UAP1	0.00236167	0.153935	0.133	0.101	1	Muscular2	UAP1
DMWD	0.00239033	0.244221	0.116	0.086	1	Muscular2	DMWD
AL049840.21	0.0024025	0.246099	0.108	0.078	1	Muscular2	AL049840.2
DUSP141	0.00241022	0.476315	0.088	0.062	1	Muscular2	DUSP14
AC012435.3	0.00241366	1.05983	0.013	0.005	1	Muscular2	AC012435.3
RRP8	0.00243616	0.260226	0.123	0.092	1	Muscular2	RRP8
AC011139.11	0.00246316	0.134135	0.035	0.02	1	Muscular2	AC011139.1
CDH123	0.00247596	1.28725	0.089	0.064	1	Muscular2	CDH12
SMTN	0.00249011	0.259411	0.073	0.05	1	Muscular2	SMTN
MIR3681HG	0.00250168	1.44623	0.05	0.032	1	Muscular2	MIR3681HG
STOX11	0.00252531	0.369288	0.064	0.043	1	Muscular2	STOX1
AC005726.11	0.00253735	0.131512	0.068	0.045	1	Muscular2	AC005726.1
NADK	0.00254561	0.384988	0.091	0.066	1	Muscular2	NADK
NDST1	0.00254631	0.208429	0.116	0.086	1	Muscular2	NDST1
PUS3	0.00254719	0.330245	0.069	0.047	1	Muscular2	PUS3
RBM15-AS1	0.00256142	0.916453	0.032	0.018	1	Muscular2	RBM15-AS1
AC107071.11	0.00257393	0.168529	0.034	0.019	1	Muscular2	AC107071.1
AL121658.1	0.00257884	1.12338	0.022	0.011	1	Muscular2	AL121658.1
AC016355.1	0.00258433	1.1876	0.019	0.009	1	Muscular2	AC016355.1
RBM381	0.00259489	0.448626	0.092	0.067	1	Muscular2	RBM38
YTHDF1	0.00265969	0.20913	0.127	0.096	1	Muscular2	YTHDF1
TLNRD1	0.00266867	0.250376	0.084	0.059	1	Muscular2	TLNRD1
DDX28	0.00271517	0.777166	0.048	0.03	1	Muscular2	DDX28
KIAA2012-AS11	0.0027344	0.387559	0.013	0.005	1	Muscular2	KIAA2012-AS1
MICALL11	0.00273447	0.205652	0.063	0.042	1	Muscular2	MICALL1
AL606468.1	0.00277644	0.541467	0.019	0.009	1	Muscular2	AL606468.1
LINC02610	0.00278291	1.09868	0.014	0.006	1	Muscular2	LINC02610
AC009974.2	0.00278831	0.822064	0.018	0.008	1	Muscular2	AC009974.2
NKILA	0.00279267	0.563111	0.023	0.012	1	Muscular2	NKILA
AC008825.1	0.00280068	0.480659	0.014	0.006	1	Muscular2	AC008825.1
RRP11	0.00281422	0.169109	0.104	0.076	1	Muscular2	RRP1
AFMID1	0.00281473	0.196621	0.159	0.126	1	Muscular2	AFMID
EMILIN31	0.00282739	1.00343	0.018	0.008	1	Muscular2	EMILIN3
HINT3	0.00283482	0.196904	0.138	0.106	1	Muscular2	HINT3
RNF144B	0.00283953	0.445499	0.029	0.053	1	Muscular2	RNF144B
NEMP21	0.00284844	0.268595	0.055	0.035	1	Muscular2	NEMP2
AC123768.51	0.00284892	0.307608	0.02	0.01	1	Muscular2	AC123768.5
ZNF414	0.00285088	0.257953	0.097	0.07	1	Muscular2	ZNF414
UBIAD1	0.00286392	0.300944	0.068	0.046	1	Muscular2	UBIAD1
AC097448.1	0.00288994	0.162149	0.135	0.103	1	Muscular2	AC097448.1
TAL2	0.00289525	1.41248	0.019	0.009	1	Muscular2	TAL2
AL592295.51	0.00291922	0.714257	0.026	0.014	1	Muscular2	AL592295.5
LINC006291	0.00292362	0.398475	0.068	0.046	1	Muscular2	LINC00629
METTL221	0.00294938	0.150037	0.108	0.079	1	Muscular2	METTL22
AC104463.2	0.00295553	0.789931	0.013	0.005	1	Muscular2	AC104463.2
CGREF1	0.00296042	0.889482	0.021	0.01	1	Muscular2	CGREF1
FAM189A21	0.00296115	0.660783	0.012	0.005	1	Muscular2	FAM189A2
FNDC1	0.00296255	0.704644	0.013	0.005	1	Muscular2	FNDC1
MAP3K20-AS1	0.00301785	0.212654	0.053	0.034	1	Muscular2	MAP3K20-AS1
PEX19	0.00301979	0.127955	0.123	0.093	1	Muscular2	PEX19
SPRYD4	0.0030319	0.655019	0.075	0.052	1	Muscular2	SPRYD4
AC109460.21	0.00304307	0.20548	0.051	0.033	1	Muscular2	AC109460.2
ZSCAN23	0.00304969	0.123235	0.111	0.082	1	Muscular2	ZSCAN23
MED4-AS1	0.00319833	0.832658	0.011	0.004	1	Muscular2	MED4-AS1
TRMT1	0.00320013	0.130843	0.081	0.057	1	Muscular2	TRMT1
AAAS2	0.00323249	0.12326	0.144	0.111	1	Muscular2	AAAS
AC079753.21	0.00323906	0.64255	0.016	0.007	1	Muscular2	AC079753.2
AP001007.1	0.00324522	0.30519	0.011	0.004	1	Muscular2	AP001007.1
ZFP62	0.00329458	0.102568	0.123	0.093	1	Muscular2	ZFP62
AC092608.1	0.00330601	0.819285	0.014	0.006	1	Muscular2	AC092608.1
USP361	0.00330664	0.118663	0.111	0.083	1	Muscular2	USP36
GMPPA	0.00331996	0.19936	0.069	0.047	1	Muscular2	GMPPA
TKFC	0.00332847	0.211228	0.076	0.053	1	Muscular2	TKFC
FOXP1-IT1	0.00336229	0.538556	0.026	0.014	1	Muscular2	FOXP1-IT1
AC068446.2	0.00338197	0.93253	0.02	0.01	1	Muscular2	AC068446.2
TBC1D301	0.00338892	0.200641	0.071	0.049	1	Muscular2	TBC1D30
CHRD	0.00342452	0.211146	0.041	0.025	1	Muscular2	CHRD
AL592211.21	0.0034335	0.812018	0.016	0.007	1	Muscular2	AL592211.2
AP4B1	0.00349747	0.272283	0.05	0.032	1	Muscular2	AP4B1
FBXO30	0.00351796	0.299494	0.087	0.062	1	Muscular2	FBXO30
AL121790.1	0.00353609	0.581162	0.025	0.013	1	Muscular2	AL121790.1
GMPR2	0.00354191	0.148544	0.168	0.134	1	Muscular2	GMPR2
OIT3	0.0036235	0.602898	0.011	0.004	1	Muscular2	OIT3
AC005696.1	0.00362364	0.956987	0.012	0.005	1	Muscular2	AC005696.1
RCCD1	0.00363351	0.229127	0.075	0.052	1	Muscular2	RCCD1
CDK21	0.0036571	0.16272	0.076	0.053	1	Muscular2	CDK2
AC068279.21	0.00366039	0.42288	0.034	0.02	1	Muscular2	AC068279.2
AC022784.1	0.00367534	0.567315	0.035	0.021	1	Muscular2	AC022784.1
FAM174C	0.00369675	0.287332	0.115	0.086	1	Muscular2	FAM174C
AC097634.3	0.00370334	0.325713	0.06	0.04	1	Muscular2	AC097634.3
RNF1753	0.00377968	0.257912	0.098	0.072	1	Muscular2	RNF175
RANGAP11	0.0037898	0.133958	0.115	0.086	1	Muscular2	RANGAP1
C6orf58	0.00383519	0.248533	0.032	0.018	1	Muscular2	C6orf58
DCLRE1B1	0.00386629	0.860856	0.037	0.022	1	Muscular2	DCLRE1B
AC016994.11	0.00386648	0.488304	0.029	0.016	1	Muscular2	AC016994.1
AC078778.1	0.00386684	0.264233	0.03	0.017	1	Muscular2	AC078778.1
SYCE2	0.00391934	0.340845	0.039	0.023	1	Muscular2	SYCE2
YOD1	0.0039244	0.338421	0.06	0.04	1	Muscular2	YOD1
DGKZ1	0.00392631	0.184509	0.123	0.093	1	Muscular2	DGKZ
HSPA14	0.00394753	0.195854	0.051	0.033	1	Muscular2	HSPA14
UBE2E1-AS11	0.00401228	1.06728	0.012	0.005	1	Muscular2	UBE2E1-AS1
AL109955.1	0.0040313	0.57671	0.012	0.005	1	Muscular2	AL109955.1
SRRM2-AS11	0.00406199	0.565872	0.032	0.018	1	Muscular2	SRRM2-AS1
SART11	0.00413878	0.13267	0.124	0.095	1	Muscular2	SART1
AC007325.4	0.00417147	0.441033	0.063	0.043	1	Muscular2	AC007325.4
TTPA2	0.00417376	0.472807	0.015	0.007	1	Muscular2	TTPA
ACCS1	0.00420454	0.387239	0.041	0.025	1	Muscular2	ACCS
AC092718.4	0.00420904	0.983991	0.016	0.008	1	Muscular2	AC092718.4
DCAF111	0.00422449	0.192268	0.108	0.081	1	Muscular2	DCAF11
CDAN11	0.00423997	0.147773	0.082	0.058	1	Muscular2	CDAN1
AP002449.1	0.00427633	0.666562	0.016	0.008	1	Muscular2	AP002449.1
GPA331	0.00433019	0.651936	0.022	0.011	1	Muscular2	GPA33
MAIP11	0.00433178	0.14367	0.136	0.105	1	Muscular2	MAIP1
SLC25A28	0.00437943	0.357913	0.095	0.069	1	Muscular2	SLC25A28
UBXN81	0.00438423	0.340748	0.098	0.073	1	Muscular2	UBXN8
KLHL7-DT	0.00442175	1.10463	0.011	0.004	1	Muscular2	KLHL7-DT
AC069234.1	0.00442614	0.571189	0.028	0.016	1	Muscular2	AC069234.1
AC005726.51	0.00447359	0.1039	0.062	0.042	1	Muscular2	AC005726.5
C22orf24	0.00448116	0.949079	0.011	0.004	1	Muscular2	C22orf24
AC093323.11	0.00449406	0.362006	0.078	0.056	1	Muscular2	AC093323.1
DOHH	0.00451605	0.625313	0.061	0.041	1	Muscular2	DOHH
KLF81	0.00453792	0.695403	0.051	0.034	1	Muscular2	KLF8
E4F1	0.00463937	0.180934	0.075	0.053	1	Muscular2	E4F1
GALT1	0.00464235	0.154005	0.144	0.112	1	Muscular2	GALT
AL121917.1	0.00467609	0.672511	0.032	0.018	1	Muscular2	AL121917.1
RARG	0.00468976	0.350899	0.048	0.031	1	Muscular2	RARG
THAP9	0.0047127	0.161571	0.087	0.062	1	Muscular2	THAP9
CHD1L1	0.00478992	0.333362	0.037	0.023	1	Muscular2	CHD1L
TSPAN191	0.00482378	0.465156	0.025	0.013	1	Muscular2	TSPAN19
ZNF2631	0.00484188	0.186427	0.082	0.059	1	Muscular2	ZNF263
AC005586.1	0.00484273	0.914421	0.012	0.005	1	Muscular2	AC005586.1
HIST1H2BK1	0.00490127	0.908114	0.018	0.008	1	Muscular2	HIST1H2BK
C7orf57	0.00490271	0.896529	0.011	0.004	1	Muscular2	C7orf57
INTS5	0.00492562	0.477303	0.064	0.044	1	Muscular2	INTS5
AL031595.32	0.00493751	0.95138	0.011	0.004	1	Muscular2	AL031595.3
EFNA4	0.00494546	0.21397	0.147	0.117	1	Muscular2	EFNA4
CLCN7	0.00495173	0.25717	0.087	0.062	1	Muscular2	CLCN7
LRAT	0.00496862	0.990783	0.036	0.022	1	Muscular2	LRAT
AC004854.21	0.00500456	0.942385	0.013	0.005	1	Muscular2	AC004854.2
ARHGAP31-AS1	0.00501169	0.235383	0.018	0.008	1	Muscular2	ARHGAP31-AS1
LINC02343	0.00505203	1.08298	0.018	0.008	1	Muscular2	LINC02343
ATG4A	0.00505565	0.172687	0.054	0.035	1	Muscular2	ATG4A
ENGASE	0.00506481	0.502273	0.048	0.031	1	Muscular2	ENGASE
INF2	0.00507008	0.166202	0.07	0.049	1	Muscular2	INF2
SNRNP481	0.00510294	0.169989	0.136	0.106	1	Muscular2	SNRNP48
TMBIM11	0.00514188	0.296662	0.058	0.04	1	Muscular2	TMBIM1
PSTK	0.0051589	0.127841	0.136	0.105	1	Muscular2	PSTK
DENND5B-AS11	0.00520435	0.49231	0.02	0.01	1	Muscular2	DENND5B-AS1
CCZ1B	0.00524633	0.115789	0.119	0.091	1	Muscular2	CCZ1B
TBL2	0.00525918	0.176164	0.111	0.084	1	Muscular2	TBL2
FRMD6-AS1	0.00526484	0.604676	0.043	0.027	1	Muscular2	FRMD6-AS1
SH3BGR	0.00531454	0.603874	0.064	0.044	1	Muscular2	SH3BGR
PRC1-AS1	0.00542714	0.387441	0.036	0.022	1	Muscular2	PRC1-AS1
SPIN2A	0.00543008	0.142721	0.044	0.028	1	Muscular2	SPIN2A
ATP23	0.00546003	0.191384	0.085	0.062	1	Muscular2	ATP23
AC091180.2	0.00546301	0.976069	0.011	0.004	1	Muscular2	AC091180.2
AC026401.31	0.0054713	0.393817	0.033	0.019	1	Muscular2	AC026401.3
ALDH1L21	0.00547514	0.385127	0.06	0.04	1	Muscular2	ALDH1L2
SLC22A101	0.00552201	0.464749	0.025	0.013	1	Muscular2	SLC22A10
AL691447.21	0.00553384	0.290948	0.029	0.017	1	Muscular2	AL691447.2
SLC12A7	0.00555633	0.269938	0.112	0.085	1	Muscular2	SLC12A7
PGLYRP1	0.00563121	0.710858	0.015	0.007	1	Muscular2	PGLYRP1
QPCTL1	0.0056538	0.330072	0.039	0.024	1	Muscular2	QPCTL
ZNF668	0.00567566	0.307827	0.043	0.027	1	Muscular2	ZNF668
AC010255.11	0.00568864	0.522872	0.018	0.008	1	Muscular2	AC010255.1
AC012568.1	0.00574009	0.605124	0.019	0.009	1	Muscular2	AC012568.1
ABCC5-AS1	0.00583395	1.13431	0.012	0.005	1	Muscular2	ABCC5-AS1
AC005400.11	0.00584283	0.634775	0.02	0.01	1	Muscular2	AC005400.1
AC132217.1	0.0059522	0.858784	0.013	0.006	1	Muscular2	AC132217.1
TRAF7	0.00598771	0.188518	0.127	0.099	1	Muscular2	TRAF7
U2AF1L4	0.00598993	0.148537	0.092	0.068	1	Muscular2	U2AF1L4
SLC25A20	0.0060071	0.129093	0.049	0.032	1	Muscular2	SLC25A20
RSAD11	0.00600933	0.200957	0.095	0.07	1	Muscular2	RSAD1
AC008758.2	0.00601099	0.135066	0.022	0.012	1	Muscular2	AC008758.2
CHRNA10	0.0060157	0.939605	0.011	0.004	1	Muscular2	CHRNA10
LRRC66	0.00607975	0.5755	0.027	0.015	1	Muscular2	LRRC66
KLK81	0.00620416	0.571581	0.027	0.015	1	Muscular2	KLK8
FIBIN1	0.00631469	0.252811	0.032	0.018	1	Muscular2	FIBIN
AL391069.21	0.00632894	0.360672	0.056	0.038	1	Muscular2	AL391069.2
SLC12A4	0.00642389	0.425644	0.06	0.041	1	Muscular2	SLC12A4
B3GALT22	0.0064387	0.179524	0.055	0.036	1	Muscular2	B3GALT2
AC107375.1	0.00654791	0.297425	0.029	0.017	1	Muscular2	AC107375.1
LRRD1	0.00663079	0.540381	0.04	0.025	1	Muscular2	LRRD1
SMN11	0.00665534	0.371789	0.055	0.037	1	Muscular2	SMN1
AC008946.11	0.00669757	0.220096	0.054	0.036	1	Muscular2	AC008946.1
CTU11	0.0067332	0.622602	0.076	0.055	1	Muscular2	CTU1
AC027644.31	0.00677598	0.124469	0.13	0.101	1	Muscular2	AC027644.3
KIAA1614	0.00691426	0.513346	0.036	0.022	1	Muscular2	KIAA1614
EEF2KMT	0.00710926	0.243618	0.06	0.041	1	Muscular2	EEF2KMT
METTL18	0.00718811	0.106529	0.062	0.043	1	Muscular2	METTL18
CCDC163	0.00720386	0.228069	0.035	0.021	1	Muscular2	CCDC163
AP000866.6	0.00723931	0.451993	0.029	0.017	1	Muscular2	AP000866.6
AC005498.2	0.00733936	1.06728	0.011	0.004	1	Muscular2	AC005498.2
TBRG41	0.00735172	0.52693	0.106	0.082	1	Muscular2	TBRG4
HIST1H3E1	0.00748367	0.416139	0.042	0.027	1	Muscular2	HIST1H3E
PCDHA12	0.00768553	0.225712	0.076	0.055	1	Muscular2	PCDHA12
RIN31	0.00793991	0.21867	0.036	0.022	1	Muscular2	RIN3
VPS16	0.0079513	0.181478	0.096	0.071	1	Muscular2	VPS16
AC079834.2	0.00795489	1.22907	0.013	0.006	1	Muscular2	AC079834.2
AC006130.1	0.00795534	0.464346	0.015	0.007	1	Muscular2	AC006130.1
AL359643.31	0.00797522	0.387829	0.03	0.018	1	Muscular2	AL359643.3
ZNF852	0.00836873	0.192029	0.095	0.071	1	Muscular2	ZNF852
JAG2	0.008641	0.811342	0.027	0.015	1	Muscular2	JAG2
EOGT1	0.00870513	0.412637	0.039	0.024	1	Muscular2	EOGT
ELOF1	0.00872441	0.181281	0.152	0.122	1	Muscular2	ELOF1
SLC41A11	0.00886335	0.179851	0.081	0.059	1	Muscular2	SLC41A1
TNFRSF211	0.00887175	0.199211	0.105	0.08	1	Muscular2	TNFRSF21
AL713852.11	0.00889883	0.248292	0.025	0.014	1	Muscular2	AL713852.1
ZNF79	0.00894603	0.143434	0.032	0.019	1	Muscular2	ZNF79
CALHM21	0.00905333	0.293696	0.023	0.013	1	Muscular2	CALHM2
CDRT1	0.00907482	0.320691	0.014	0.007	1	Muscular2	CDRT1
AC004556.31	0.00910144	0.838567	0.033	0.02	1	Muscular2	AC004556.3
EXOSC4	0.00921634	0.147631	0.137	0.109	1	Muscular2	EXOSC4
GCC1	0.00927373	0.457514	0.032	0.019	1	Muscular2	GCC1
DRG2	0.00943319	0.122163	0.116	0.09	1	Muscular2	DRG2
NACC12	0.00944587	0.113052	0.088	0.066	1	Muscular2	NACC1
CENPS	0.00948292	0.202824	0.118	0.093	1	Muscular2	CENPS
FOXN3-AS1	0.00948531	0.66655	0.015	0.007	1	Muscular2	FOXN3-AS1
C17orf58	0.00976806	0.182307	0.101	0.076	1	Muscular2	C17orf58
FAM72B1	0.00990962	0.52572	0.012	0.005	1	Muscular2	FAM72B
DLGAP1-AS11	0.00991427	0.180097	0.075	0.055	1	Muscular2	DLGAP1-AS1
AC018761.21	0.0099726	0.263606	0.023	0.013	1	Muscular2	AC018761.2
MEIS12	7.77403e-211	1.60724	0.766	0.696	2.41127e-206	Stromal2	MEIS1
NFIA1	2.13109e-171	1.72894	0.7	0.617	6.61e-167	Stromal2	NFIA
PBX1	4.02861e-171	1.47421	0.764	0.816	1.24955e-166	Stromal2	PBX1
TSHZ2	4.35641e-170	1.77413	0.712	0.643	1.35123e-165	Stromal2	TSHZ2
ROBO2	1.96594e-153	1.45063	0.838	0.831	6.09775e-149	Stromal2	ROBO2
GPC62	2.47152e-125	1.47954	0.729	0.721	7.66591e-121	Stromal2	GPC6
PARD32	8.18235e-124	1.45826	0.684	0.752	2.53792e-119	Stromal2	PARD3
FLRT2	2.80177e-123	1.50005	0.681	0.596	8.69025e-119	Stromal2	FLRT2
FBXL71	1.69052e-104	1.7743	0.599	0.561	5.24349e-100	Stromal2	FBXL7
AFF31	1.09803e-102	1.55311	0.657	0.661	3.40576e-98	Stromal2	AFF3
AUTS24	7.81681e-100	1.11421	0.73	0.865	2.42454e-95	Stromal2	AUTS2
RAB11A	1.93727e-98	0.115322	0.158	0.513	6.00883e-94	Stromal2	RAB11A
KPNB12	1.7797e-97	0.124565	0.137	0.474	5.5201e-93	Stromal2	KPNB1
HACD32	9.50519e-95	0.100867	0.174	0.539	2.94822e-90	Stromal2	HACD3
ZNF2071	5.56862e-94	0.156362	0.2	0.586	1.72722e-89	Stromal2	ZNF207
SYNCRIP3	1.40343e-92	0.109712	0.128	0.447	4.35303e-88	Stromal2	SYNCRIP
DDX61	3.66711e-91	0.150356	0.161	0.506	1.13743e-86	Stromal2	DDX6
DDX461	3.18801e-90	0.166876	0.177	0.534	9.88825e-86	Stromal2	DDX46
SLC39A103	6.37022e-88	0.113091	0.198	0.567	1.97585e-83	Stromal2	SLC39A10
CAND11	4.44927e-87	0.170048	0.132	0.443	1.38003e-82	Stromal2	CAND1
WASL	1.28857e-86	0.105025	0.122	0.423	3.99677e-82	Stromal2	WASL
RDX3	1.55969e-86	0.126596	0.176	0.523	4.83768e-82	Stromal2	RDX
TRA2B2	1.89228e-86	0.116463	0.126	0.429	5.86927e-82	Stromal2	TRA2B
SMARCA12	2.90952e-86	0.13647	0.156	0.487	9.02447e-82	Stromal2	SMARCA1
ZNF518A1	4.06313e-86	0.103819	0.173	0.515	1.26026e-81	Stromal2	ZNF518A
COPB1	6.22602e-86	0.104319	0.119	0.417	1.93112e-81	Stromal2	COPB1
RAB1A	8.39573e-86	0.223576	0.16	0.493	2.6041e-81	Stromal2	RAB1A
NKTR1	3.62438e-85	0.172698	0.193	0.553	1.12417e-80	Stromal2	NKTR
PPA21	4.20365e-85	0.116326	0.128	0.428	1.30385e-80	Stromal2	PPA2
CLTC	4.47271e-85	0.165152	0.147	0.464	1.3873e-80	Stromal2	CLTC
CLINT11	5.66559e-85	0.136204	0.119	0.413	1.7573e-80	Stromal2	CLINT1
COPA	9.69582e-85	0.144012	0.143	0.462	3.00735e-80	Stromal2	COPA
SCAF111	2.75543e-84	0.134286	0.178	0.521	8.5465e-80	Stromal2	SCAF11
SCFD11	8.92032e-84	0.175423	0.173	0.512	2.76682e-79	Stromal2	SCFD1
MTDH1	8.69245e-82	0.223715	0.178	0.52	2.69614e-77	Stromal2	MTDH
ESF11	1.09439e-81	0.111954	0.103	0.376	3.39447e-77	Stromal2	ESF1
HSPA51	3.26222e-81	0.276265	0.209	0.571	1.01184e-76	Stromal2	HSPA5
SPAG92	3.79018e-81	0.197041	0.164	0.486	1.1756e-76	Stromal2	SPAG9
RAB103	6.74377e-81	0.176269	0.185	0.529	2.09172e-76	Stromal2	RAB10
MAPK1IP1L2	1.11867e-80	0.153588	0.106	0.381	3.46977e-76	Stromal2	MAPK1IP1L
DYNC1H13	2.2719e-80	0.108195	0.168	0.495	7.04677e-76	Stromal2	DYNC1H1
WDR601	3.38584e-80	0.11297	0.128	0.42	1.05019e-75	Stromal2	WDR60
ETFA3	4.15744e-80	0.172637	0.103	0.372	1.28951e-75	Stromal2	ETFA
PDIA31	4.29594e-80	0.158398	0.229	0.608	1.33247e-75	Stromal2	PDIA3
CGGBP11	7.76238e-80	0.292348	0.137	0.44	2.40766e-75	Stromal2	CGGBP1
PIK3C2A	1.96551e-79	0.155442	0.148	0.456	6.09641e-75	Stromal2	PIK3C2A
CDC401	3.55752e-79	0.108696	0.09	0.35	1.10344e-74	Stromal2	CDC40
PRKACB	4.34778e-79	0.107709	0.146	0.448	1.34855e-74	Stromal2	PRKACB
KDM5B1	1.58252e-78	0.139305	0.248	0.643	4.90849e-74	Stromal2	KDM5B
RBM391	1.80219e-78	0.128399	0.268	0.687	5.58986e-74	Stromal2	RBM39
PDCD43	5.50898e-78	0.129219	0.1	0.363	1.70872e-73	Stromal2	PDCD4
COL6A1	1.06134e-77	0.153529	0.142	0.441	3.29196e-73	Stromal2	COL6A1
FNDC3A1	1.09312e-77	0.185654	0.207	0.561	3.39054e-73	Stromal2	FNDC3A
PSAP1	2.88829e-77	0.268692	0.158	0.469	8.95861e-73	Stromal2	PSAP
TTC372	3.36659e-77	0.276321	0.139	0.433	1.04422e-72	Stromal2	TTC37
YTHDF22	6.82073e-77	0.191437	0.106	0.373	2.11559e-72	Stromal2	YTHDF2
ZFYVE16	9.62748e-77	0.228501	0.159	0.47	2.98615e-72	Stromal2	ZFYVE16
SMAP1	2.39575e-76	0.118111	0.115	0.388	7.43091e-72	Stromal2	SMAP1
RORA1	2.62877e-76	1.70478	0.59	0.623	8.15366e-72	Stromal2	RORA
DTWD12	3.46857e-76	0.247064	0.126	0.41	1.07584e-71	Stromal2	DTWD1
RAD23B1	4.19005e-76	0.184951	0.119	0.392	1.29963e-71	Stromal2	RAD23B
CHCHD32	4.49195e-76	0.290755	0.168	0.489	1.39327e-71	Stromal2	CHCHD3
IL1RAPL11	4.80108e-76	1.261	0.681	0.721	1.48915e-71	Stromal2	IL1RAPL1
AC090204.11	7.57011e-76	0.113956	0.084	0.332	2.34802e-71	Stromal2	AC090204.1
PHF31	1.03969e-75	0.194967	0.178	0.501	3.2248e-71	Stromal2	PHF3
PFDN1	1.22291e-75	0.258544	0.123	0.4	3.7931e-71	Stromal2	PFDN1
ZNF6441	2.03377e-75	0.215069	0.204	0.55	6.30813e-71	Stromal2	ZNF644
NUCB21	2.95038e-75	0.17535	0.095	0.349	9.1512e-71	Stromal2	NUCB2
HADHB1	3.41617e-75	0.18362	0.076	0.316	1.05959e-70	Stromal2	HADHB
SLC38A2	6.78382e-75	0.214837	0.121	0.396	2.10414e-70	Stromal2	SLC38A2
DCAF71	7.87606e-75	0.229889	0.112	0.38	2.44292e-70	Stromal2	DCAF7
HDGFL33	9.23945e-75	0.258926	0.159	0.463	2.8658e-70	Stromal2	HDGFL3
LRRC4C1	1.33453e-74	1.81643	0.54	0.447	4.13931e-70	Stromal2	LRRC4C
RAD501	1.74721e-74	0.189646	0.106	0.368	5.41932e-70	Stromal2	RAD50
USP471	2.18806e-74	0.202371	0.171	0.486	6.7867e-70	Stromal2	USP47
CKAP41	2.9847e-74	0.15156	0.088	0.336	9.25763e-70	Stromal2	CKAP4
DNM1L2	3.86957e-74	0.176056	0.104	0.363	1.20022e-69	Stromal2	DNM1L
TM9SF31	4.26987e-74	0.270893	0.164	0.474	1.32439e-69	Stromal2	TM9SF3
ELAVL12	4.46775e-74	0.149446	0.087	0.33	1.38576e-69	Stromal2	ELAVL1
USO1	4.97002e-74	0.150421	0.097	0.35	1.54155e-69	Stromal2	USO1
SAFB3	5.3905e-74	0.166207	0.099	0.353	1.67197e-69	Stromal2	SAFB
USP35	6.53058e-74	0.193868	0.137	0.423	2.02559e-69	Stromal2	USP3
REEP31	9.89169e-74	0.104932	0.107	0.367	3.06811e-69	Stromal2	REEP3
TIA12	9.95523e-74	0.109305	0.106	0.365	3.08781e-69	Stromal2	TIA1
FBXL5	1.16254e-73	0.108374	0.121	0.394	3.60586e-69	Stromal2	FBXL5
MNAT13	2.19859e-73	0.192519	0.225	0.585	6.81938e-69	Stromal2	MNAT1
RARS2	2.55318e-73	0.268461	0.119	0.389	7.91921e-69	Stromal2	RARS2
SUCLA21	4.2513e-73	0.148301	0.103	0.356	1.31863e-68	Stromal2	SUCLA2
ACBD3	4.35029e-73	0.129508	0.096	0.345	1.34933e-68	Stromal2	ACBD3
PCM12	4.88873e-73	0.165044	0.238	0.606	1.51634e-68	Stromal2	PCM1
SFXN12	8.15401e-73	0.173456	0.126	0.4	2.52913e-68	Stromal2	SFXN1
TOP2B1	8.50732e-73	0.294575	0.173	0.489	2.63872e-68	Stromal2	TOP2B
RNF1303	9.56733e-73	0.174378	0.193	0.524	2.9675e-68	Stromal2	RNF130
SLC30A92	1.92639e-72	0.158244	0.095	0.343	5.97509e-68	Stromal2	SLC30A9
ZNF6261	3.25662e-72	0.259404	0.106	0.362	1.0101e-67	Stromal2	ZNF626
CAPZB1	3.83809e-72	0.399057	0.153	0.45	1.19046e-67	Stromal2	CAPZB
CNTNAP2	4.06683e-72	1.36049	0.644	0.599	1.26141e-67	Stromal2	CNTNAP2
ALDH7A12	4.64831e-72	0.126237	0.09	0.333	1.44177e-67	Stromal2	ALDH7A1
JAK1	5.12133e-72	0.230971	0.15	0.441	1.58848e-67	Stromal2	JAK1
TET22	5.91159e-72	0.150316	0.143	0.427	1.8336e-67	Stromal2	TET2
CEP951	6.72499e-72	0.142776	0.113	0.373	2.08589e-67	Stromal2	CEP95
CCNH	1.10414e-71	0.20538	0.154	0.444	3.42472e-67	Stromal2	CCNH
NSD31	1.15192e-71	0.206968	0.214	0.561	3.5729e-67	Stromal2	NSD3
CSTF31	1.27978e-71	0.213807	0.128	0.403	3.96949e-67	Stromal2	CSTF3
FNBP41	2.59029e-71	0.298707	0.15	0.443	8.03431e-67	Stromal2	FNBP4
DICER1	3.54117e-71	0.326835	0.182	0.501	1.09836e-66	Stromal2	DICER1
FLNA2	4.48018e-71	0.101626	0.068	0.291	1.38962e-66	Stromal2	FLNA
TNKS21	5.86509e-71	0.165166	0.096	0.342	1.81917e-66	Stromal2	TNKS2
ZNF451	6.31401e-71	0.209325	0.107	0.363	1.95842e-66	Stromal2	ZNF451
SKAP23	7.41838e-71	0.208301	0.148	0.432	2.30096e-66	Stromal2	SKAP2
ACAP21	1.10901e-70	0.328486	0.16	0.46	3.43983e-66	Stromal2	ACAP2
SMAD4	2.21888e-70	0.345335	0.135	0.413	6.88232e-66	Stromal2	SMAD4
STAU11	2.45991e-70	0.275749	0.128	0.397	7.62989e-66	Stromal2	STAU1
LRPPRC1	2.99409e-70	0.325319	0.128	0.401	9.28677e-66	Stromal2	LRPPRC
MTG11	7.85819e-70	0.222538	0.077	0.306	2.43737e-65	Stromal2	MTG1
SLC4A72	9.9502e-70	0.214724	0.139	0.414	3.08625e-65	Stromal2	SLC4A7
OGA2	1.14201e-69	0.311028	0.162	0.461	3.54217e-65	Stromal2	OGA
BNC21	1.14467e-69	1.68511	0.557	0.536	3.55042e-65	Stromal2	BNC2
PPP2CB	1.16745e-69	0.154391	0.094	0.334	3.62107e-65	Stromal2	PPP2CB
ZNF1461	1.37509e-69	0.274029	0.12	0.382	4.26512e-65	Stromal2	ZNF146
ASPH1	1.49141e-69	0.216434	0.145	0.427	4.62592e-65	Stromal2	ASPH
VEZT2	1.49224e-69	0.183137	0.207	0.537	4.62848e-65	Stromal2	VEZT
PAFAH1B12	2.41383e-69	0.246979	0.248	0.621	7.48697e-65	Stromal2	PAFAH1B1
PLAGL11	2.80406e-69	0.135431	0.143	0.423	8.69735e-65	Stromal2	PLAGL1
OSBPL91	3.248e-69	0.3698	0.168	0.471	1.00743e-64	Stromal2	OSBPL9
WASF22	3.71549e-69	0.259126	0.147	0.43	1.15243e-64	Stromal2	WASF2
DCUN1D42	4.3226e-69	0.117099	0.094	0.334	1.34074e-64	Stromal2	DCUN1D4
ZBTB8OS3	5.91533e-69	0.158825	0.097	0.339	1.83476e-64	Stromal2	ZBTB8OS
SPOP1	6.65944e-69	0.273856	0.097	0.338	2.06556e-64	Stromal2	SPOP
SMAD51	3.08226e-68	0.282113	0.195	0.519	9.56025e-64	Stromal2	SMAD5
AKAP8L	3.86521e-68	0.150061	0.1	0.342	1.19887e-63	Stromal2	AKAP8L
PAFAH1B22	4.05521e-68	0.10067	0.098	0.337	1.2578e-63	Stromal2	PAFAH1B2
POGZ1	4.98869e-68	0.292447	0.18	0.49	1.54734e-63	Stromal2	POGZ
CALU1	1.01772e-67	0.293364	0.199	0.526	3.15667e-63	Stromal2	CALU
WASF14	1.04831e-67	0.260671	0.147	0.423	3.25154e-63	Stromal2	WASF1
DDX422	1.1329e-67	0.202542	0.091	0.325	3.51393e-63	Stromal2	DDX42
TRIQK1	1.18436e-67	0.195286	0.099	0.341	3.67354e-63	Stromal2	TRIQK
RAB6A2	1.50172e-67	0.24556	0.156	0.441	4.65787e-63	Stromal2	RAB6A
DCAF8	1.94975e-67	0.17702	0.089	0.322	6.04753e-63	Stromal2	DCAF8
ROBO11	2.39231e-67	1.24211	0.715	0.809	7.42022e-63	Stromal2	ROBO1
NUFIP21	2.71784e-67	0.266332	0.092	0.326	8.42993e-63	Stromal2	NUFIP2
RICTOR	3.16403e-67	0.301321	0.132	0.396	9.81388e-63	Stromal2	RICTOR
LYRM42	4.11678e-67	0.262043	0.095	0.331	1.2769e-62	Stromal2	LYRM4
ZNF841	4.87006e-67	0.2076	0.085	0.314	1.51055e-62	Stromal2	ZNF84
PHF20L12	5.8896e-67	0.159041	0.103	0.345	1.82678e-62	Stromal2	PHF20L1
AAMDC1	6.49168e-67	0.433817	0.113	0.366	2.01353e-62	Stromal2	AAMDC
ENAH3	7.04192e-67	0.130341	0.249	0.611	2.18419e-62	Stromal2	ENAH
TRIM441	8.42243e-67	0.378442	0.191	0.508	2.61239e-62	Stromal2	TRIM44
ANKIB13	9.81868e-67	0.315486	0.206	0.538	3.04546e-62	Stromal2	ANKIB1
BAZ1B3	1.63842e-66	0.40415	0.119	0.375	5.08189e-62	Stromal2	BAZ1B
MEST3	1.75744e-66	0.347769	0.15	0.43	5.45104e-62	Stromal2	MEST
PKD22	2.22338e-66	0.151503	0.111	0.359	6.89626e-62	Stromal2	PKD2
DDX502	3.62679e-66	0.172104	0.089	0.317	1.12492e-61	Stromal2	DDX50
KIFAP32	4.18191e-66	0.175652	0.111	0.355	1.2971e-61	Stromal2	KIFAP3
GANAB	4.57938e-66	0.331721	0.088	0.319	1.42039e-61	Stromal2	GANAB
ITGB3BP	5.31787e-66	0.284667	0.119	0.372	1.64945e-61	Stromal2	ITGB3BP
ZNF280D2	7.40002e-66	0.148478	0.095	0.328	2.29526e-61	Stromal2	ZNF280D
SHPRH1	1.43315e-65	0.344897	0.139	0.409	4.4452e-61	Stromal2	SHPRH
UBXN2A2	2.34367e-65	0.364688	0.132	0.393	7.26936e-61	Stromal2	UBXN2A
RUFY32	2.83295e-65	0.213135	0.207	0.531	8.78695e-61	Stromal2	RUFY3
WDR48	2.84405e-65	0.104828	0.074	0.289	8.82138e-61	Stromal2	WDR48
MAN1A21	2.95183e-65	0.26507	0.106	0.347	9.15568e-61	Stromal2	MAN1A2
RANBP91	3.24296e-65	0.197308	0.104	0.341	1.00587e-60	Stromal2	RANBP9
MBTPS1	3.35132e-65	0.2502	0.107	0.347	1.03948e-60	Stromal2	MBTPS1
TMEM161B-AS11	4.59874e-65	0.212667	0.179	0.479	1.42639e-60	Stromal2	TMEM161B-AS1
NUTM2B-AS1	4.8699e-65	0.217533	0.12	0.37	1.5105e-60	Stromal2	NUTM2B-AS1
PIK3R11	5.0116e-65	0.151132	0.116	0.364	1.55445e-60	Stromal2	PIK3R1
HIBCH1	5.33641e-65	0.326148	0.181	0.48	1.65519e-60	Stromal2	HIBCH
GLMN	5.4952e-65	0.162155	0.081	0.303	1.70445e-60	Stromal2	GLMN
FAM3C1	5.52571e-65	0.148572	0.107	0.348	1.71391e-60	Stromal2	FAM3C
SLC25A241	6.99434e-65	0.129154	0.089	0.315	2.16944e-60	Stromal2	SLC25A24
PHKB2	8.0047e-65	0.189899	0.1	0.334	2.48282e-60	Stromal2	PHKB
ZNF912	8.02215e-65	0.342158	0.166	0.455	2.48823e-60	Stromal2	ZNF91
NUTM2A-AS1	9.35748e-65	0.28041	0.145	0.415	2.90241e-60	Stromal2	NUTM2A-AS1
MYCBP22	1.1985e-64	0.181156	0.215	0.538	3.7174e-60	Stromal2	MYCBP2
1952-03-01	1.36471e-64	0.169526	0.077	0.293	4.23293e-60	Stromal2	2026-03-05
RARS1	1.44264e-64	0.341738	0.088	0.314	4.47465e-60	Stromal2	RARS
RPN21	2.57393e-64	0.348158	0.108	0.349	7.98357e-60	Stromal2	RPN2
LARP11	2.66729e-64	0.237414	0.126	0.38	8.27314e-60	Stromal2	LARP1
MRPS282	3.29238e-64	0.271864	0.089	0.314	1.0212e-59	Stromal2	MRPS28
TTC19	3.57683e-64	0.373083	0.134	0.395	1.10943e-59	Stromal2	TTC19
POLK	3.68234e-64	0.227993	0.096	0.326	1.14215e-59	Stromal2	POLK
RBM271	3.73979e-64	0.439585	0.13	0.389	1.15997e-59	Stromal2	RBM27
UBQLN12	5.34824e-64	0.237359	0.093	0.321	1.65886e-59	Stromal2	UBQLN1
SNX4	5.55588e-64	0.286748	0.096	0.326	1.72327e-59	Stromal2	SNX4
LSM14A1	7.26133e-64	0.384112	0.201	0.519	2.25225e-59	Stromal2	LSM14A
CDC42SE21	8.45769e-64	0.189428	0.105	0.34	2.62332e-59	Stromal2	CDC42SE2
SH3YL1	8.63809e-64	0.222842	0.076	0.289	2.67928e-59	Stromal2	SH3YL1
GGNBP22	1.12515e-63	0.225786	0.089	0.313	3.48987e-59	Stromal2	GGNBP2
VPS41	1.20497e-63	0.218995	0.119	0.365	3.73746e-59	Stromal2	VPS41
UBE2W1	1.30343e-63	0.404741	0.158	0.438	4.04284e-59	Stromal2	UBE2W
ESCO11	1.3578e-63	0.210406	0.083	0.303	4.21149e-59	Stromal2	ESCO1
PTPN111	1.59972e-63	0.214848	0.083	0.302	4.96185e-59	Stromal2	PTPN11
CANX1	1.62446e-63	0.41858	0.189	0.498	5.03858e-59	Stromal2	CANX
GPATCH2	1.66601e-63	0.418716	0.111	0.352	5.16746e-59	Stromal2	GPATCH2
ERICH11	1.80234e-63	0.183839	0.092	0.316	5.59033e-59	Stromal2	ERICH1
UBAP2L1	2.04834e-63	0.286091	0.098	0.33	6.35332e-59	Stromal2	UBAP2L
USP152	2.61127e-63	0.329816	0.136	0.394	8.09938e-59	Stromal2	USP15
TMEM41B	2.81519e-63	0.218531	0.091	0.315	8.73186e-59	Stromal2	TMEM41B
BCL9	3.49479e-63	0.165187	0.081	0.298	1.08398e-58	Stromal2	BCL9
PAM3	3.77836e-63	0.184718	0.214	0.534	1.17193e-58	Stromal2	PAM
RSBN1L	3.9378e-63	0.290654	0.113	0.353	1.22139e-58	Stromal2	RSBN1L
TRIP123	3.96842e-63	0.438222	0.173	0.468	1.23089e-58	Stromal2	TRIP12
ZNF1311	4.15988e-63	0.303248	0.123	0.371	1.29027e-58	Stromal2	ZNF131
ACSL31	4.57163e-63	0.124962	0.111	0.35	1.41798e-58	Stromal2	ACSL3
VIRMA1	8.13357e-63	0.174082	0.074	0.284	2.52279e-58	Stromal2	VIRMA
ANKRD121	1.01801e-62	0.246646	0.229	0.568	3.15758e-58	Stromal2	ANKRD12
CCDC47	1.02131e-62	0.166575	0.069	0.276	3.16779e-58	Stromal2	CCDC47
MAPK61	1.04499e-62	0.193269	0.106	0.338	3.24123e-58	Stromal2	MAPK6
NOP582	1.0921e-62	0.301668	0.088	0.309	3.38738e-58	Stromal2	NOP58
GMPS1	1.15066e-62	0.218329	0.088	0.308	3.569e-58	Stromal2	GMPS
RALA1	1.15478e-62	0.3039	0.107	0.344	3.58178e-58	Stromal2	RALA
RAB3GAP21	1.31571e-62	0.300268	0.126	0.377	4.08093e-58	Stromal2	RAB3GAP2
LRRC411	2.23086e-62	0.104508	0.068	0.271	6.91947e-58	Stromal2	LRRC41
MGMT1	2.46967e-62	0.440839	0.117	0.361	7.66019e-58	Stromal2	MGMT
IBTK1	2.54351e-62	0.46093	0.109	0.348	7.88922e-58	Stromal2	IBTK
DCTN41	3.81076e-62	0.225512	0.095	0.321	1.18198e-57	Stromal2	DCTN4
SSR1	6.7711e-62	0.277601	0.089	0.308	2.10019e-57	Stromal2	SSR1
NR2F2-AS11	7.36909e-62	1.35926	0.608	0.656	2.28567e-57	Stromal2	NR2F2-AS1
TRIOBP	9.71132e-62	0.101424	0.077	0.286	3.01216e-57	Stromal2	TRIOBP
ROCK12	1.10156e-61	0.463198	0.153	0.427	3.4167e-57	Stromal2	ROCK1
CSNK2A11	1.14578e-61	0.421853	0.168	0.453	3.55386e-57	Stromal2	CSNK2A1
TP53BP12	1.20801e-61	0.348614	0.188	0.489	3.74689e-57	Stromal2	TP53BP1
AFDN1	1.37843e-61	0.280051	0.24	0.586	4.27546e-57	Stromal2	AFDN
ZMYND111	1.77861e-61	0.442415	0.131	0.384	5.51672e-57	Stromal2	ZMYND11
TCF32	2.42383e-61	0.1958	0.075	0.282	7.51799e-57	Stromal2	TCF3
CAAP11	2.51081e-61	0.107303	0.063	0.26	7.78777e-57	Stromal2	CAAP1
SNX14	3.45582e-61	0.334545	0.133	0.387	1.07189e-56	Stromal2	SNX14
AC079781.51	3.92552e-61	0.285398	0.114	0.352	1.21758e-56	Stromal2	AC079781.5
AP2B12	3.93773e-61	0.465552	0.173	0.464	1.22137e-56	Stromal2	AP2B1
SERPINH12	4.15575e-61	0.496699	0.164	0.443	1.28899e-56	Stromal2	SERPINH1
AZIN1	4.94704e-61	0.115369	0.071	0.273	1.53442e-56	Stromal2	AZIN1
DCBLD22	6.29119e-61	0.248448	0.16	0.432	1.95134e-56	Stromal2	DCBLD2
USP101	6.45058e-61	0.379519	0.128	0.378	2.00078e-56	Stromal2	USP10
P4HB1	6.65017e-61	0.272216	0.091	0.309	2.06268e-56	Stromal2	P4HB
EPB41L5	7.56989e-61	0.211593	0.16	0.431	2.34795e-56	Stromal2	EPB41L5
SDCCAG82	7.98237e-61	0.405678	0.168	0.449	2.47589e-56	Stromal2	SDCCAG8
IFT811	8.14235e-61	0.355863	0.136	0.39	2.52551e-56	Stromal2	IFT81
BRD41	9.09342e-61	0.454082	0.128	0.377	2.82051e-56	Stromal2	BRD4
RCOR3	1.24814e-60	0.221603	0.117	0.354	3.87137e-56	Stromal2	RCOR3
MSH21	1.30193e-60	0.201765	0.104	0.333	4.0382e-56	Stromal2	MSH2
SUZ121	1.41955e-60	0.369601	0.104	0.332	4.40302e-56	Stromal2	SUZ12
SEC31A	1.69164e-60	0.384779	0.229	0.566	5.24695e-56	Stromal2	SEC31A
MTR	1.78372e-60	0.274511	0.104	0.332	5.53258e-56	Stromal2	MTR
TUSC31	1.7941e-60	0.397047	0.23	0.567	5.56477e-56	Stromal2	TUSC3
FYN3	1.82791e-60	0.131587	0.164	0.438	5.66963e-56	Stromal2	FYN
MIR181A2HG1	1.90801e-60	0.366278	0.191	0.488	5.91806e-56	Stromal2	MIR181A2HG
PRCP2	2.29106e-60	0.121567	0.063	0.258	7.10617e-56	Stromal2	PRCP
CD2AP1	2.29212e-60	0.204602	0.112	0.344	7.10945e-56	Stromal2	CD2AP
KLC13	2.55793e-60	0.209311	0.128	0.372	7.93394e-56	Stromal2	KLC1
VPS26A	2.82316e-60	0.227257	0.074	0.279	8.7566e-56	Stromal2	VPS26A
AASDH	3.14109e-60	0.150859	0.072	0.275	9.74272e-56	Stromal2	AASDH
PTPRS2	3.30453e-60	0.203615	0.21	0.522	1.02497e-55	Stromal2	PTPRS
BIRC21	4.10404e-60	0.214248	0.06	0.253	1.27295e-55	Stromal2	BIRC2
SCARB23	4.19924e-60	0.335484	0.106	0.336	1.30248e-55	Stromal2	SCARB2
RAB30-DT	4.41489e-60	0.322381	0.133	0.382	1.36937e-55	Stromal2	RAB30-DT
DOCK71	4.60018e-60	0.452078	0.191	0.492	1.42684e-55	Stromal2	DOCK7
SPATS2L2	4.60644e-60	0.129039	0.126	0.368	1.42878e-55	Stromal2	SPATS2L
ANKRD261	5.00518e-60	0.392914	0.135	0.384	1.55246e-55	Stromal2	ANKRD26
CCDC18-AS11	5.25844e-60	0.27008	0.205	0.513	1.63101e-55	Stromal2	CCDC18-AS1
AGFG11	7.45689e-60	0.296531	0.107	0.336	2.3129e-55	Stromal2	AGFG1
RALGPS23	8.04304e-60	0.299626	0.161	0.432	2.49471e-55	Stromal2	RALGPS2
DCP21	8.06852e-60	0.396637	0.105	0.332	2.50261e-55	Stromal2	DCP2
RNF131	1.08961e-59	0.327366	0.103	0.328	3.37964e-55	Stromal2	RNF13
GRID22	1.32424e-59	1.58234	0.542	0.488	4.10741e-55	Stromal2	GRID2
ATXN33	1.65032e-59	0.309246	0.099	0.32	5.11879e-55	Stromal2	ATXN3
NEMF	1.82533e-59	0.533688	0.161	0.433	5.66163e-55	Stromal2	NEMF
CEP3501	2.06407e-59	0.404158	0.16	0.43	6.40213e-55	Stromal2	CEP350
CASC4	2.62858e-59	0.429136	0.182	0.473	8.15308e-55	Stromal2	CASC4
ABI2	2.77976e-59	0.389368	0.232	0.567	8.62198e-55	Stromal2	ABI2
JPX	3.07474e-59	0.326115	0.26	0.621	9.53693e-55	Stromal2	JPX
PITPNB1	3.40136e-59	0.412759	0.125	0.368	1.055e-54	Stromal2	PITPNB
URI11	3.62542e-59	0.439151	0.191	0.488	1.1245e-54	Stromal2	URI1
UBE3A2	4.76391e-59	0.441248	0.22	0.545	1.47762e-54	Stromal2	UBE3A
ROR1	5.82584e-59	1.94993	0.486	0.44	1.807e-54	Stromal2	ROR1
LUC7L1	7.16739e-59	0.388094	0.148	0.409	2.22311e-54	Stromal2	LUC7L
KIN1	7.32184e-59	0.294874	0.07	0.268	2.27101e-54	Stromal2	KIN
DMTF11	7.36553e-59	0.450817	0.129	0.375	2.28457e-54	Stromal2	DMTF1
ADAM101	8.05077e-59	0.315237	0.204	0.507	2.49711e-54	Stromal2	ADAM10
MAP4K51	8.19757e-59	0.362851	0.156	0.42	2.54264e-54	Stromal2	MAP4K5
ALG131	8.208e-59	0.215796	0.087	0.298	2.54588e-54	Stromal2	ALG13
HERC12	1.02514e-58	0.325704	0.196	0.494	3.17969e-54	Stromal2	HERC1
SENP61	1.09497e-58	0.374636	0.239	0.575	3.39626e-54	Stromal2	SENP6
LIMA11	1.28131e-58	0.17966	0.081	0.285	3.97424e-54	Stromal2	LIMA1
CNOT4	1.45691e-58	0.449931	0.17	0.447	4.51891e-54	Stromal2	CNOT4
CHIC21	1.60312e-58	0.23269	0.087	0.296	4.97239e-54	Stromal2	CHIC2
NAA351	1.60738e-58	0.315708	0.119	0.354	4.98561e-54	Stromal2	NAA35
RNF101	1.69376e-58	0.190293	0.072	0.27	5.25353e-54	Stromal2	RNF10
HDLBP1	1.73634e-58	0.539756	0.143	0.4	5.38559e-54	Stromal2	HDLBP
ZDHHC211	1.74977e-58	0.197744	0.118	0.349	5.42727e-54	Stromal2	ZDHHC21
CDK82	2.26925e-58	0.269827	0.112	0.342	7.03852e-54	Stromal2	CDK8
DCAF61	2.27629e-58	0.259752	0.126	0.366	7.06036e-54	Stromal2	DCAF6
CCSER22	2.31978e-58	0.297884	0.14	0.392	7.19526e-54	Stromal2	CCSER2
ZFPM21	2.42952e-58	1.82887	0.478	0.398	7.53566e-54	Stromal2	ZFPM2
SLC36A43	2.62937e-58	0.138646	0.077	0.28	8.15553e-54	Stromal2	SLC36A4
CHD81	2.78522e-58	0.387011	0.097	0.316	8.63892e-54	Stromal2	CHD8
RAB5A1	2.87793e-58	0.19802	0.072	0.271	8.92647e-54	Stromal2	RAB5A
PLA2G12A1	2.98051e-58	0.166656	0.066	0.26	9.24465e-54	Stromal2	PLA2G12A
MEIS21	3.08316e-58	0.971006	0.683	0.767	9.56304e-54	Stromal2	MEIS2
PDE7A2	3.16272e-58	0.282944	0.124	0.361	9.80982e-54	Stromal2	PDE7A
ARMC8	3.30262e-58	0.464318	0.124	0.363	1.02437e-53	Stromal2	ARMC8
PPP2R2A2	3.47375e-58	0.46751	0.143	0.398	1.07745e-53	Stromal2	PPP2R2A
PTBP22	3.7766e-58	0.188387	0.295	0.68	1.17139e-53	Stromal2	PTBP2
CTSC	3.79016e-58	0.260935	0.112	0.339	1.17559e-53	Stromal2	CTSC
OXSR12	3.94705e-58	0.177929	0.078	0.28	1.22426e-53	Stromal2	OXSR1
ANAPC101	5.37203e-58	0.354372	0.098	0.315	1.66624e-53	Stromal2	ANAPC10
BRWD33	5.62597e-58	0.198256	0.096	0.31	1.74501e-53	Stromal2	BRWD3
KPNA41	5.6988e-58	0.433126	0.126	0.367	1.7676e-53	Stromal2	KPNA4
CAMTA12	5.82376e-58	0.138963	0.303	0.709	1.80636e-53	Stromal2	CAMTA1
PRKAR2A2	8.16099e-58	0.346753	0.089	0.299	2.53129e-53	Stromal2	PRKAR2A
RABL6	8.70606e-58	0.269873	0.081	0.285	2.70036e-53	Stromal2	RABL6
XIAP	9.79774e-58	0.204058	0.078	0.278	3.03897e-53	Stromal2	XIAP
YAF22	1.1438e-57	0.319408	0.119	0.351	3.54774e-53	Stromal2	YAF2
MED23	1.15559e-57	0.162649	0.069	0.264	3.5843e-53	Stromal2	MED23
CHD1	1.19205e-57	0.390214	0.142	0.392	3.69739e-53	Stromal2	CHD1
NELFA1	1.23518e-57	0.149207	0.058	0.244	3.83115e-53	Stromal2	NELFA
FAR12	1.53996e-57	0.388472	0.106	0.33	4.77648e-53	Stromal2	FAR1
AQR1	1.60609e-57	0.449161	0.11	0.336	4.98162e-53	Stromal2	AQR
RPS6KA31	1.68434e-57	0.208453	0.092	0.304	5.22432e-53	Stromal2	RPS6KA3
RAP1B1	2.27415e-57	0.476408	0.175	0.453	7.05373e-53	Stromal2	RAP1B
RASA2	2.92552e-57	0.261071	0.104	0.323	9.0741e-53	Stromal2	RASA2
RAB3GAP1	3.56726e-57	0.435973	0.134	0.377	1.10646e-52	Stromal2	RAB3GAP1
DSG21	3.85324e-57	0.121433	0.08	0.282	1.19516e-52	Stromal2	DSG2
EIF2AK41	3.94755e-57	0.342193	0.094	0.307	1.22441e-52	Stromal2	EIF2AK4
EIF2AK21	3.99099e-57	0.396229	0.083	0.287	1.23788e-52	Stromal2	EIF2AK2
SPTLC11	4.11347e-57	0.23959	0.072	0.268	1.27587e-52	Stromal2	SPTLC1
API51	4.18647e-57	0.332001	0.075	0.272	1.29852e-52	Stromal2	API5
MGST21	4.58967e-57	0.337688	0.077	0.275	1.42358e-52	Stromal2	MGST2
HBS1L1	5.02993e-57	0.357008	0.094	0.306	1.56013e-52	Stromal2	HBS1L
IRAK1BP12	5.91796e-57	0.305525	0.107	0.328	1.83557e-52	Stromal2	IRAK1BP1
DLGAP42	6.46531e-57	0.159011	0.1	0.314	2.00534e-52	Stromal2	DLGAP4
CNOT2	7.13103e-57	0.452635	0.209	0.516	2.21183e-52	Stromal2	CNOT2
APPL22	9.22308e-57	0.314128	0.089	0.296	2.86072e-52	Stromal2	APPL2
IGF2BP12	1.62802e-56	0.422447	0.193	0.491	5.04963e-52	Stromal2	IGF2BP1
HECTD11	1.68362e-56	0.495499	0.171	0.447	5.22209e-52	Stromal2	HECTD1
ZDHHC201	1.70275e-56	0.454612	0.133	0.375	5.28141e-52	Stromal2	ZDHHC20
TMF1	1.75034e-56	0.213673	0.063	0.25	5.42902e-52	Stromal2	TMF1
RNF242	1.8469e-56	0.236475	0.144	0.391	5.72852e-52	Stromal2	RNF24
CWC271	1.85147e-56	0.446288	0.148	0.404	5.7427e-52	Stromal2	CWC27
ZYG11B2	1.99948e-56	0.25348	0.093	0.302	6.2018e-52	Stromal2	ZYG11B
HSDL21	2.01635e-56	0.336739	0.111	0.334	6.25413e-52	Stromal2	HSDL2
COL4A1	2.04515e-56	0.139705	0.145	0.391	6.34343e-52	Stromal2	COL4A1
KMT5B1	2.66309e-56	0.334906	0.137	0.38	8.2601e-52	Stromal2	KMT5B
LRRFIP2	2.82253e-56	0.439058	0.12	0.352	8.75463e-52	Stromal2	LRRFIP2
BACH1	2.84794e-56	0.315271	0.14	0.386	8.83344e-52	Stromal2	BACH1
TSTD31	2.93415e-56	0.380762	0.108	0.328	9.10086e-52	Stromal2	TSTD3
PTPRA1	3.02033e-56	0.47671	0.179	0.459	9.36815e-52	Stromal2	PTPRA
CREB12	3.14341e-56	0.456671	0.178	0.457	9.74991e-52	Stromal2	CREB1
ADD1	3.17865e-56	0.481429	0.167	0.437	9.85922e-52	Stromal2	ADD1
CMPK11	3.55868e-56	0.180122	0.053	0.232	1.1038e-51	Stromal2	CMPK1
SMG7	3.61253e-56	0.403256	0.114	0.339	1.1205e-51	Stromal2	SMG7
MORC33	4.04374e-56	0.314453	0.1	0.315	1.25425e-51	Stromal2	MORC3
ZNF277	4.23849e-56	0.134559	0.065	0.253	1.31465e-51	Stromal2	ZNF277
IREB21	4.72847e-56	0.458553	0.115	0.342	1.46663e-51	Stromal2	IREB2
LAMP2	5.20056e-56	0.160355	0.066	0.255	1.61306e-51	Stromal2	LAMP2
TP533	5.24315e-56	0.230576	0.072	0.266	1.62627e-51	Stromal2	TP53
REST3	6.09407e-56	0.502062	0.095	0.307	1.8902e-51	Stromal2	REST
TMEM87A	7.40649e-56	0.417949	0.129	0.366	2.29727e-51	Stromal2	TMEM87A
ATG5	7.44591e-56	0.229614	0.086	0.29	2.3095e-51	Stromal2	ATG5
LCMT11	7.6454e-56	0.118803	0.057	0.236	2.37137e-51	Stromal2	LCMT1
COA11	7.92111e-56	0.377117	0.248	0.591	2.45689e-51	Stromal2	COA1
NUP1072	8.29374e-56	0.175587	0.066	0.255	2.57247e-51	Stromal2	NUP107
XPO7	8.41502e-56	0.329256	0.088	0.291	2.61009e-51	Stromal2	XPO7
YIPF4	9.30324e-56	0.409773	0.102	0.317	2.88559e-51	Stromal2	YIPF4
SEL1L	9.52186e-56	0.284516	0.079	0.278	2.9534e-51	Stromal2	SEL1L
HNRNPLL	9.60486e-56	0.463188	0.103	0.32	2.97914e-51	Stromal2	HNRNPLL
LAMC1	9.94569e-56	0.203827	0.08	0.276	3.08486e-51	Stromal2	LAMC1
TJP11	1.09735e-55	0.20149	0.165	0.427	3.40366e-51	Stromal2	TJP1
TTC281	1.16138e-55	1.05307	0.646	0.788	3.60225e-51	Stromal2	TTC28
CYSTM12	1.30418e-55	0.395643	0.113	0.338	4.04518e-51	Stromal2	CYSTM1
ERP44	1.3381e-55	0.453503	0.099	0.311	4.15039e-51	Stromal2	ERP44
GPBP11	1.35201e-55	0.430128	0.235	0.563	4.19352e-51	Stromal2	GPBP1
SMC62	1.38912e-55	0.160701	0.083	0.282	4.30863e-51	Stromal2	SMC6
FAF2	1.43668e-55	0.26093	0.094	0.303	4.45615e-51	Stromal2	FAF2
1971-03-01	1.4648e-55	0.524278	0.168	0.437	4.54336e-51	Stromal2	2026-03-07
NDUFAF21	1.583e-55	0.325629	0.094	0.302	4.90999e-51	Stromal2	NDUFAF2
NMT11	1.61413e-55	0.345396	0.075	0.269	5.00654e-51	Stromal2	NMT1
WNK33	1.7098e-55	0.1241	0.068	0.256	5.30327e-51	Stromal2	WNK3
KMT2A2	1.89084e-55	0.416618	0.216	0.527	5.86483e-51	Stromal2	KMT2A
DNAJC18	2.01174e-55	0.363989	0.125	0.356	6.23981e-51	Stromal2	DNAJC1
ARHGAP121	2.22303e-55	0.347276	0.109	0.33	6.89517e-51	Stromal2	ARHGAP12
SECISBP2L1	2.22327e-55	0.455948	0.11	0.329	6.89591e-51	Stromal2	SECISBP2L
HM13	2.22888e-55	0.390838	0.089	0.295	6.91333e-51	Stromal2	HM13
GLS	2.28303e-55	0.162794	0.167	0.427	7.08128e-51	Stromal2	GLS
CCAR11	2.63433e-55	0.568914	0.182	0.463	8.17091e-51	Stromal2	CCAR1
ERI3	2.70754e-55	0.224417	0.075	0.268	8.39797e-51	Stromal2	ERI3
SGK3	2.77199e-55	0.417482	0.1	0.312	8.59788e-51	Stromal2	SGK3
ZFC3H11	2.805e-55	0.195083	0.08	0.277	8.70027e-51	Stromal2	ZFC3H1
UGP22	3.05642e-55	0.411341	0.105	0.322	9.48009e-51	Stromal2	UGP2
CPE	3.10262e-55	0.182341	0.145	0.39	9.6234e-51	Stromal2	CPE
ZNF4622	3.61194e-55	0.25133	0.228	0.545	1.12032e-50	Stromal2	ZNF462
RNF21	3.83203e-55	0.201143	0.064	0.25	1.18858e-50	Stromal2	RNF2
DNAJC101	4.73406e-55	0.383582	0.1	0.313	1.46836e-50	Stromal2	DNAJC10
PPHLN1	5.13541e-55	0.56061	0.157	0.416	1.59285e-50	Stromal2	PPHLN1
LINC003421	5.40993e-55	0.320046	0.105	0.321	1.678e-50	Stromal2	LINC00342
SENP71	5.85111e-55	0.311905	0.222	0.53	1.81484e-50	Stromal2	SENP7
RALGAPA22	5.878e-55	0.244982	0.108	0.324	1.82318e-50	Stromal2	RALGAPA2
SCYL22	7.23705e-55	0.192393	0.085	0.284	2.24471e-50	Stromal2	SCYL2
CEP162	7.44386e-55	0.101934	0.072	0.262	2.30886e-50	Stromal2	CEP162
CDH111	9.53534e-55	1.66165	0.495	0.453	2.95758e-50	Stromal2	CDH11
PPP4R3B	9.71405e-55	0.481532	0.122	0.351	3.01301e-50	Stromal2	PPP4R3B
MIA2	1.0964e-54	0.25953	0.085	0.286	3.40069e-50	Stromal2	MIA2
TMOD31	1.23856e-54	0.482466	0.12	0.346	3.84165e-50	Stromal2	TMOD3
ADAM172	1.27512e-54	0.415323	0.119	0.346	3.95503e-50	Stromal2	ADAM17
MXI14	1.324e-54	0.137589	0.084	0.282	4.10664e-50	Stromal2	MXI1
SHTN11	1.39644e-54	0.368934	0.088	0.29	4.33135e-50	Stromal2	SHTN1
CPLANE11	1.46902e-54	0.472386	0.123	0.351	4.55647e-50	Stromal2	CPLANE1
1961-03-01	1.53377e-54	0.409178	0.257	0.602	4.7573e-50	Stromal2	2026-03-06
GALNT111	1.87056e-54	0.178431	0.106	0.32	5.80191e-50	Stromal2	GALNT11
RYBP1	1.8906e-54	0.518183	0.142	0.385	5.86408e-50	Stromal2	RYBP
RIF12	2.00433e-54	0.54601	0.138	0.38	6.21684e-50	Stromal2	RIF1
NEDD4L2	2.0601e-54	0.26223	0.201	0.489	6.3898e-50	Stromal2	NEDD4L
SOD2	2.21405e-54	0.442737	0.105	0.318	6.86731e-50	Stromal2	SOD2
DNMT1	2.22791e-54	0.295935	0.077	0.269	6.91031e-50	Stromal2	DNMT1
IFT52	2.30744e-54	0.17526	0.05	0.223	7.157e-50	Stromal2	IFT52
PPM1B1	2.50362e-54	0.168032	0.083	0.28	7.76548e-50	Stromal2	PPM1B
DCAF101	2.5718e-54	0.48524	0.142	0.384	7.97695e-50	Stromal2	DCAF10
ZC3H141	2.71342e-54	0.364437	0.117	0.341	8.41623e-50	Stromal2	ZC3H14
PTPN22	2.82959e-54	0.36344	0.086	0.285	8.77655e-50	Stromal2	PTPN2
RASAL23	2.84166e-54	0.309145	0.166	0.425	8.81398e-50	Stromal2	RASAL2
RAB281	2.94828e-54	0.425121	0.112	0.333	9.14467e-50	Stromal2	RAB28
ZC3H7A3	3.08587e-54	0.32251	0.077	0.272	9.57144e-50	Stromal2	ZC3H7A
MYH9	3.25797e-54	0.207428	0.066	0.249	1.01053e-49	Stromal2	MYH9
ARMCX5-GPRASP21	3.26066e-54	0.127613	0.077	0.269	1.01136e-49	Stromal2	ARMCX5-GPRASP2
TANK	3.43224e-54	0.383544	0.109	0.328	1.06458e-49	Stromal2	TANK
KLHL5	3.78422e-54	0.473824	0.116	0.338	1.17375e-49	Stromal2	KLHL5
IFNAR1	3.87756e-54	0.254297	0.08	0.275	1.2027e-49	Stromal2	IFNAR1
HOOK3	3.95554e-54	0.481069	0.188	0.471	1.22689e-49	Stromal2	HOOK3
PPP1R101	3.9601e-54	0.444777	0.149	0.397	1.2283e-49	Stromal2	PPP1R10
ZNF6521	5.40512e-54	0.459573	0.15	0.397	1.67651e-49	Stromal2	ZNF652
MSN1	5.59225e-54	0.212476	0.061	0.242	1.73455e-49	Stromal2	MSN
TEX91	5.79593e-54	0.233262	0.086	0.285	1.79772e-49	Stromal2	TEX9
CLSTN1	7.37439e-54	0.381765	0.098	0.306	2.28731e-49	Stromal2	CLSTN1
PRKCI2	8.23908e-54	0.371176	0.089	0.29	2.55551e-49	Stromal2	PRKCI
SYNRG2	9.17022e-54	0.41335	0.115	0.335	2.84433e-49	Stromal2	SYNRG
DHX151	1.03925e-53	0.498654	0.139	0.379	3.22344e-49	Stromal2	DHX15
TAOK32	1.08343e-53	0.199594	0.086	0.284	3.36046e-49	Stromal2	TAOK3
N4BP11	1.09002e-53	0.356464	0.081	0.275	3.38092e-49	Stromal2	N4BP1
DNM1	1.20043e-53	0.232641	0.085	0.281	3.72336e-49	Stromal2	DNM1
EZH24	1.40865e-53	0.290456	0.117	0.336	4.36922e-49	Stromal2	EZH2
WWP11	1.51078e-53	0.287654	0.079	0.271	4.68599e-49	Stromal2	WWP1
MOSMO2	1.59685e-53	0.103983	0.075	0.263	4.95293e-49	Stromal2	MOSMO
KDM3B1	1.76002e-53	0.506932	0.137	0.375	5.45906e-49	Stromal2	KDM3B
PTCD31	1.93422e-53	0.385888	0.077	0.267	5.99938e-49	Stromal2	PTCD3
TOM1L1	1.97246e-53	0.194768	0.069	0.253	6.11799e-49	Stromal2	TOM1L1
COL4A2	2.08985e-53	0.268165	0.219	0.516	6.4821e-49	Stromal2	COL4A2
ATR1	2.51125e-53	0.404591	0.091	0.292	7.78914e-49	Stromal2	ATR
EMC3	2.57508e-53	0.494249	0.094	0.297	7.98714e-49	Stromal2	EMC3
UBN21	2.74297e-53	0.317677	0.102	0.312	8.50788e-49	Stromal2	UBN2
DENND10	2.94619e-53	0.2017	0.048	0.217	9.13819e-49	Stromal2	DENND10
SAMD112	3.37737e-53	0.222526	0.103	0.311	1.04756e-48	Stromal2	SAMD11
MAP3K2	3.5605e-53	0.473025	0.134	0.369	1.10436e-48	Stromal2	MAP3K2
GOLGA4	3.86761e-53	0.456818	0.204	0.5	1.19962e-48	Stromal2	GOLGA4
SPPL2A	5.53034e-53	0.41385	0.113	0.33	1.71535e-48	Stromal2	SPPL2A
CSNK2A22	5.574e-53	0.171228	0.056	0.23	1.72889e-48	Stromal2	CSNK2A2
SMARCA42	5.80728e-53	0.525639	0.173	0.44	1.80124e-48	Stromal2	SMARCA4
METTL142	6.21772e-53	0.138904	0.046	0.212	1.92855e-48	Stromal2	METTL14
RAP1GDS13	7.00663e-53	0.425077	0.121	0.343	2.17325e-48	Stromal2	RAP1GDS1
MINDY31	7.32852e-53	0.158146	0.066	0.247	2.27309e-48	Stromal2	MINDY3
GARS-DT	7.3661e-53	0.119503	0.067	0.249	2.28474e-48	Stromal2	GARS-DT
TM9SF41	7.38219e-53	0.502245	0.125	0.353	2.28973e-48	Stromal2	TM9SF4
PPP4R1	7.5855e-53	0.404879	0.113	0.328	2.35279e-48	Stromal2	PPP4R1
SUPT6H2	7.99842e-53	0.179457	0.062	0.24	2.48087e-48	Stromal2	SUPT6H
EEF1AKMT2	8.20914e-53	0.388813	0.094	0.295	2.54623e-48	Stromal2	EEF1AKMT2
CDC161	8.76156e-53	0.366225	0.081	0.274	2.71757e-48	Stromal2	CDC16
KPNA32	9.71442e-53	0.422018	0.135	0.367	3.01312e-48	Stromal2	KPNA3
SHOC22	1.21226e-52	0.426829	0.117	0.337	3.76008e-48	Stromal2	SHOC2
AP2A21	1.21612e-52	0.286563	0.085	0.279	3.77203e-48	Stromal2	AP2A2
RBM26	1.34899e-52	0.476914	0.233	0.551	4.18416e-48	Stromal2	RBM26
TBCK1	1.46066e-52	0.397318	0.215	0.518	4.53054e-48	Stromal2	TBCK
SEC23A	1.4678e-52	0.412235	0.097	0.3	4.55267e-48	Stromal2	SEC23A
OPA11	1.52911e-52	0.508562	0.119	0.34	4.74282e-48	Stromal2	OPA1
WDR33	1.53766e-52	0.544744	0.179	0.45	4.76937e-48	Stromal2	WDR33
ATF21	1.56755e-52	0.58766	0.145	0.387	4.86207e-48	Stromal2	ATF2
CWC22	1.60064e-52	0.192556	0.058	0.234	4.96471e-48	Stromal2	CWC22
PRKRIP1	1.66014e-52	0.479555	0.126	0.352	5.14926e-48	Stromal2	PRKRIP1
CUL51	1.66058e-52	0.589235	0.183	0.457	5.15064e-48	Stromal2	CUL5
NT5C3A1	1.86214e-52	0.243478	0.075	0.262	5.7758e-48	Stromal2	NT5C3A
AP1G1	2.19299e-52	0.476953	0.112	0.328	6.80199e-48	Stromal2	AP1G1
ATP6V1H1	2.28746e-52	0.106697	0.06	0.233	7.09501e-48	Stromal2	ATP6V1H
PRH1	2.40061e-52	0.489568	0.179	0.449	7.44598e-48	Stromal2	PRH1
HUWE11	2.41462e-52	0.542764	0.21	0.507	7.48942e-48	Stromal2	HUWE1
IFT43	2.52594e-52	0.425203	0.112	0.327	7.83472e-48	Stromal2	IFT43
ARHGEF92	2.75665e-52	0.108332	0.071	0.254	8.55031e-48	Stromal2	ARHGEF9
SEC13	2.76786e-52	0.396006	0.074	0.259	8.58506e-48	Stromal2	SEC13
TNPO14	2.80448e-52	0.472404	0.222	0.532	8.69865e-48	Stromal2	TNPO1
MSH61	2.89551e-52	0.442909	0.105	0.314	8.981e-48	Stromal2	MSH6
NFE2L11	2.93855e-52	0.159914	0.06	0.235	9.1145e-48	Stromal2	NFE2L1
APTX1	3.36318e-52	0.456356	0.097	0.3	1.04316e-47	Stromal2	APTX
ZBTB44	3.56372e-52	0.437823	0.116	0.333	1.10536e-47	Stromal2	ZBTB44
PPP3CB2	3.72725e-52	0.458974	0.147	0.389	1.15608e-47	Stromal2	PPP3CB
RNF145	3.74484e-52	0.516269	0.117	0.335	1.16154e-47	Stromal2	RNF145
SNAPC32	4.72382e-52	0.326947	0.108	0.318	1.46519e-47	Stromal2	SNAPC3
ARHGAP51	4.92331e-52	0.582337	0.186	0.46	1.52706e-47	Stromal2	ARHGAP5
DNMT3A1	4.94369e-52	0.492938	0.125	0.348	1.53339e-47	Stromal2	DNMT3A
ZNF37A2	4.95452e-52	0.345373	0.087	0.281	1.53674e-47	Stromal2	ZNF37A
ZC4H22	5.01232e-52	0.392386	0.135	0.364	1.55467e-47	Stromal2	ZC4H2
YTHDF31	5.42229e-52	0.398907	0.1	0.304	1.68183e-47	Stromal2	YTHDF3
PICALM	5.79698e-52	0.405915	0.22	0.525	1.79805e-47	Stromal2	PICALM
IFT881	6.12386e-52	0.470124	0.142	0.379	1.89944e-47	Stromal2	IFT88
ZNF4312	6.16175e-52	0.471037	0.103	0.31	1.91119e-47	Stromal2	ZNF431
PBRM12	6.24989e-52	0.490992	0.232	0.546	1.93853e-47	Stromal2	PBRM1
FOXJ31	6.54244e-52	0.509918	0.179	0.448	2.02927e-47	Stromal2	FOXJ3
KDM5A1	6.67863e-52	0.541961	0.169	0.431	2.07151e-47	Stromal2	KDM5A
IQGAP11	7.95691e-52	0.38754	0.081	0.271	2.46799e-47	Stromal2	IQGAP1
PCNX4	8.78192e-52	0.471473	0.185	0.455	2.72389e-47	Stromal2	PCNX4
ICE11	8.79603e-52	0.299986	0.084	0.276	2.72826e-47	Stromal2	ICE1
FERMT22	8.88017e-52	0.488504	0.14	0.375	2.75436e-47	Stromal2	FERMT2
IL6ST	8.93522e-52	0.50415	0.112	0.326	2.77144e-47	Stromal2	IL6ST
WDR121	9.91387e-52	0.204786	0.065	0.244	3.07498e-47	Stromal2	WDR12
SCRN12	9.99501e-52	0.329297	0.072	0.255	3.10015e-47	Stromal2	SCRN1
CLK41	1.13004e-51	0.13813	0.069	0.248	3.50503e-47	Stromal2	CLK4
CKAP51	1.20617e-51	0.419337	0.128	0.353	3.74118e-47	Stromal2	CKAP5
INTS10	1.25304e-51	0.156473	0.052	0.218	3.88655e-47	Stromal2	INTS10
TRPC11	1.42112e-51	0.29812	0.12	0.338	4.40789e-47	Stromal2	TRPC1
PHTF2	1.50964e-51	0.450037	0.139	0.371	4.68245e-47	Stromal2	PHTF2
BAZ1A3	1.77943e-51	0.390653	0.111	0.32	5.51925e-47	Stromal2	BAZ1A
BTBD7	1.81081e-51	0.488308	0.161	0.41	5.61659e-47	Stromal2	BTBD7
ORC3	2.04779e-51	0.366028	0.089	0.284	6.35163e-47	Stromal2	ORC3
EP400	2.15453e-51	0.343941	0.091	0.289	6.68269e-47	Stromal2	EP400
VPS451	2.44347e-51	0.440963	0.109	0.319	7.5789e-47	Stromal2	VPS45
CUL12	2.61659e-51	0.539999	0.119	0.338	8.11587e-47	Stromal2	CUL1
OS9	2.80486e-51	0.229613	0.057	0.227	8.69984e-47	Stromal2	OS9
SRGAP12	2.96596e-51	0.375306	0.177	0.437	9.19951e-47	Stromal2	SRGAP1
MAPK83	3.18407e-51	0.326088	0.252	0.577	9.87603e-47	Stromal2	MAPK8
NSL1	3.34738e-51	0.539852	0.102	0.307	1.03826e-46	Stromal2	NSL1
SCD3	3.85133e-51	0.116021	0.088	0.279	1.19457e-46	Stromal2	SCD
KIF27	3.88133e-51	0.188033	0.053	0.22	1.20387e-46	Stromal2	KIF27
TOGARAM11	4.33515e-51	0.473311	0.1	0.303	1.34463e-46	Stromal2	TOGARAM1
RABEP1	4.5405e-51	0.513104	0.131	0.356	1.40833e-46	Stromal2	RABEP1
CTNND1	4.91775e-51	0.39557	0.235	0.553	1.52534e-46	Stromal2	CTNND1
SGCE	5.21237e-51	0.532934	0.166	0.423	1.61672e-46	Stromal2	SGCE
WAPL1	5.30294e-51	0.617598	0.105	0.312	1.64481e-46	Stromal2	WAPL
RPN11	5.56816e-51	0.453063	0.084	0.274	1.72708e-46	Stromal2	RPN1
SLC35F5	6.15759e-51	0.489608	0.115	0.329	1.9099e-46	Stromal2	SLC35F5
LINC01278	6.40121e-51	0.497974	0.158	0.405	1.98546e-46	Stromal2	LINC01278
CYB5B	6.52925e-51	0.439027	0.086	0.278	2.02518e-46	Stromal2	CYB5B
SMCHD11	6.55045e-51	0.495288	0.204	0.491	2.03175e-46	Stromal2	SMCHD1
RANBP21	6.74528e-51	0.439795	0.101	0.305	2.09218e-46	Stromal2	RANBP2
CTCF1	6.81628e-51	0.409506	0.088	0.281	2.11421e-46	Stromal2	CTCF
KLHL202	7.44099e-51	0.170803	0.063	0.239	2.30797e-46	Stromal2	KLHL20
CCBE1	7.70546e-51	1.83399	0.433	0.354	2.39e-46	Stromal2	CCBE1
SBNO1	7.72869e-51	0.472387	0.097	0.295	2.39721e-46	Stromal2	SBNO1
NCKAP1	8.33594e-51	0.595657	0.173	0.432	2.58556e-46	Stromal2	NCKAP1
OSBPL1A1	8.53542e-51	0.524016	0.146	0.382	2.64743e-46	Stromal2	OSBPL1A
ANXA7	9.11017e-51	0.186575	0.047	0.21	2.8257e-46	Stromal2	ANXA7
KAT6A2	9.82883e-51	0.521513	0.191	0.467	3.04861e-46	Stromal2	KAT6A
KIAA02322	1.09179e-50	0.487363	0.151	0.393	3.38641e-46	Stromal2	KIAA0232
LARP4	1.11439e-50	0.446401	0.102	0.306	3.45651e-46	Stromal2	LARP4
GALNT14	1.21649e-50	0.384553	0.116	0.329	3.7732e-46	Stromal2	GALNT1
CECR24	1.22711e-50	0.375645	0.159	0.406	3.80612e-46	Stromal2	CECR2
KIAA0319L	1.22906e-50	0.570033	0.134	0.364	3.81216e-46	Stromal2	KIAA0319L
SURF4	1.26002e-50	0.118069	0.05	0.215	3.9082e-46	Stromal2	SURF4
CAMK2D1	1.3406e-50	0.445028	0.209	0.497	4.15814e-46	Stromal2	CAMK2D
NGLY1	1.39285e-50	0.12691	0.052	0.217	4.32021e-46	Stromal2	NGLY1
CHM	1.48619e-50	0.456828	0.11	0.319	4.60972e-46	Stromal2	CHM
NLN2	1.68973e-50	0.309373	0.073	0.254	5.24103e-46	Stromal2	NLN
CENPC1	1.74643e-50	0.309055	0.081	0.269	5.41691e-46	Stromal2	CENPC
HIPK2	1.87442e-50	0.250882	0.21	0.496	5.81388e-46	Stromal2	HIPK2
GORASP21	2.14666e-50	0.201117	0.054	0.22	6.6583e-46	Stromal2	GORASP2
CAMKMT1	2.31411e-50	0.401311	0.131	0.353	7.17766e-46	Stromal2	CAMKMT
G2E3	2.38484e-50	0.303581	0.102	0.303	7.39704e-46	Stromal2	G2E3
PPM1A3	2.52423e-50	0.20697	0.06	0.231	7.8294e-46	Stromal2	PPM1A
UBE2G12	2.86143e-50	0.551271	0.139	0.37	8.87529e-46	Stromal2	UBE2G1
CLCN31	3.15826e-50	0.445786	0.121	0.338	9.79598e-46	Stromal2	CLCN3
GON4L	3.90143e-50	0.536105	0.12	0.337	1.21011e-45	Stromal2	GON4L
SUCO2	3.92408e-50	0.507275	0.133	0.356	1.21713e-45	Stromal2	SUCO
GART2	4.28649e-50	0.160018	0.051	0.215	1.32954e-45	Stromal2	GART
PMS13	4.35484e-50	0.394058	0.089	0.282	1.35074e-45	Stromal2	PMS1
TGFBR13	5.09722e-50	0.363199	0.074	0.255	1.581e-45	Stromal2	TGFBR1
CCPG1	5.30865e-50	0.173429	0.052	0.215	1.64658e-45	Stromal2	CCPG1
C2CD52	5.44095e-50	0.405623	0.104	0.307	1.68762e-45	Stromal2	C2CD5
IQCB12	5.64689e-50	0.229017	0.061	0.232	1.7515e-45	Stromal2	IQCB1
HCG181	5.70551e-50	0.157148	0.061	0.23	1.76968e-45	Stromal2	HCG18
STK38L3	5.80731e-50	0.196586	0.056	0.223	1.80125e-45	Stromal2	STK38L
ATN12	5.95256e-50	0.170475	0.067	0.242	1.84631e-45	Stromal2	ATN1
PUM31	6.35481e-50	0.506529	0.139	0.368	1.97107e-45	Stromal2	PUM3
ZNF1242	6.62153e-50	0.329106	0.116	0.327	2.0538e-45	Stromal2	ZNF124
MICU31	6.68541e-50	0.413905	0.09	0.283	2.07361e-45	Stromal2	MICU3
AGTPBP13	6.70064e-50	0.380265	0.152	0.39	2.07834e-45	Stromal2	AGTPBP1
DMXL1	6.82604e-50	0.540119	0.134	0.362	2.11723e-45	Stromal2	DMXL1
MYO1B2	6.94883e-50	0.446715	0.131	0.354	2.15532e-45	Stromal2	MYO1B
PHYKPL	7.37105e-50	0.22338	0.064	0.236	2.28628e-45	Stromal2	PHYKPL
ATF6	7.57028e-50	0.514655	0.127	0.349	2.34807e-45	Stromal2	ATF6
CACUL12	8.40277e-50	0.533183	0.12	0.334	2.60629e-45	Stromal2	CACUL1
NBEAL1	8.47347e-50	0.523142	0.18	0.443	2.62822e-45	Stromal2	NBEAL1
ARFIP1	9.04083e-50	0.576885	0.123	0.341	2.8042e-45	Stromal2	ARFIP1
BDP1	9.15034e-50	0.609031	0.152	0.393	2.83816e-45	Stromal2	BDP1
SPTBN13	9.34214e-50	0.500786	0.204	0.486	2.89765e-45	Stromal2	SPTBN1
FGFR1OP	9.57344e-50	0.246189	0.075	0.255	2.96939e-45	Stromal2	FGFR1OP
PPP1R12A	9.79139e-50	0.462223	0.248	0.573	3.037e-45	Stromal2	PPP1R12A
COMMD11	1.05816e-49	0.641273	0.179	0.442	3.28208e-45	Stromal2	COMMD1
NUP214	1.16802e-49	0.434595	0.105	0.307	3.62285e-45	Stromal2	NUP214
RAB7A1	1.28585e-49	0.642134	0.171	0.429	3.98831e-45	Stromal2	RAB7A
ANKS1A	1.29141e-49	0.223207	0.154	0.392	4.00557e-45	Stromal2	ANKS1A
UPF21	1.3618e-49	0.542329	0.121	0.336	4.22389e-45	Stromal2	UPF2
CCDC130	1.4289e-49	0.153705	0.05	0.211	4.43201e-45	Stromal2	CCDC130
CNOT6L1	1.47127e-49	0.367505	0.081	0.266	4.56343e-45	Stromal2	CNOT6L
LARP1B	1.60089e-49	0.48093	0.098	0.294	4.96547e-45	Stromal2	LARP1B
DENND4C1	1.77221e-49	0.575097	0.145	0.379	5.49688e-45	Stromal2	DENND4C
NET12	1.99871e-49	0.280999	0.063	0.235	6.19941e-45	Stromal2	NET1
ROCK2	2.01327e-49	0.542628	0.174	0.435	6.24455e-45	Stromal2	ROCK2
STX161	2.07561e-49	0.469718	0.109	0.315	6.43791e-45	Stromal2	STX16
XPR13	2.17764e-49	0.377136	0.14	0.366	6.75439e-45	Stromal2	XPR1
UBXN71	2.5566e-49	0.444107	0.123	0.337	7.92981e-45	Stromal2	UBXN7
VPS13B-DT	2.66833e-49	0.252774	0.05	0.212	8.27635e-45	Stromal2	VPS13B-DT
SPIN11	2.80437e-49	0.459635	0.223	0.525	8.69832e-45	Stromal2	SPIN1
UBE2Q21	2.81008e-49	0.393581	0.089	0.277	8.71604e-45	Stromal2	UBE2Q2
RBL2	2.91236e-49	0.513956	0.082	0.267	9.03326e-45	Stromal2	RBL2
OXR11	2.92286e-49	0.457563	0.174	0.429	9.06583e-45	Stromal2	OXR1
USP81	3.03572e-49	0.639054	0.13	0.354	9.41589e-45	Stromal2	USP8
TPT1-AS1	3.11023e-49	0.488478	0.164	0.41	9.64699e-45	Stromal2	TPT1-AS1
CTDSP21	3.66968e-49	0.220593	0.055	0.218	1.13823e-44	Stromal2	CTDSP2
CERT1	3.8695e-49	0.521192	0.156	0.399	1.2002e-44	Stromal2	CERT1
CYFIP1	3.91027e-49	0.373398	0.076	0.255	1.21285e-44	Stromal2	CYFIP1
LINC00960	4.12198e-49	0.42208	0.092	0.285	1.27852e-44	Stromal2	LINC00960
LRRFIP11	4.15075e-49	0.513861	0.12	0.334	1.28744e-44	Stromal2	LRRFIP1
GPATCH2L	4.17525e-49	0.486888	0.133	0.356	1.29504e-44	Stromal2	GPATCH2L
ARIH21	4.34115e-49	0.367426	0.076	0.254	1.34649e-44	Stromal2	ARIH2
STAU22	4.423e-49	0.362075	0.209	0.494	1.37188e-44	Stromal2	STAU2
NFIB2	4.47088e-49	1.30845	0.569	0.594	1.38673e-44	Stromal2	NFIB
RNF170	4.48637e-49	0.110407	0.049	0.208	1.39154e-44	Stromal2	RNF170
USP9X2	4.56998e-49	0.602261	0.176	0.434	1.41747e-44	Stromal2	USP9X
GLCCI11	4.77174e-49	0.206552	0.093	0.285	1.48005e-44	Stromal2	GLCCI1
IFT741	5.28059e-49	0.294287	0.06	0.228	1.63788e-44	Stromal2	IFT74
RYK2	5.59093e-49	0.580337	0.17	0.423	1.73414e-44	Stromal2	RYK
AMBRA13	5.73276e-49	0.624246	0.164	0.412	1.77813e-44	Stromal2	AMBRA1
TULP43	6.02243e-49	0.429623	0.143	0.372	1.86798e-44	Stromal2	TULP4
SAMD4B2	6.17511e-49	0.391757	0.07	0.245	1.91534e-44	Stromal2	SAMD4B
STK332	6.48627e-49	0.443329	0.124	0.337	2.01185e-44	Stromal2	STK33
NSF1	6.7491e-49	0.177809	0.069	0.241	2.09337e-44	Stromal2	NSF
KIAA11091	7.15671e-49	0.568331	0.184	0.449	2.2198e-44	Stromal2	KIAA1109
KIAA2026	7.2481e-49	0.524138	0.136	0.359	2.24814e-44	Stromal2	KIAA2026
SCAPER1	7.61913e-49	0.502283	0.185	0.452	2.36322e-44	Stromal2	SCAPER
BMERB13	8.74705e-49	0.380031	0.117	0.325	2.71307e-44	Stromal2	BMERB1
SNX12	8.80976e-49	0.297557	0.075	0.253	2.73252e-44	Stromal2	SNX1
ZNRF12	8.85263e-49	0.463429	0.123	0.337	2.74582e-44	Stromal2	ZNRF1
LDAH2	8.86657e-49	0.524399	0.106	0.306	2.75014e-44	Stromal2	LDAH
MTERF4	9.13616e-49	0.34303	0.062	0.231	2.83376e-44	Stromal2	MTERF4
METTL6	1.18687e-48	0.100104	0.06	0.226	3.68131e-44	Stromal2	METTL6
RNF19A3	1.21578e-48	0.481563	0.146	0.375	3.77098e-44	Stromal2	RNF19A
MAGI2	1.25908e-48	0.918914	0.683	0.786	3.9053e-44	Stromal2	MAGI2
NHLRC21	1.39058e-48	0.348009	0.079	0.259	4.31315e-44	Stromal2	NHLRC2
EVL2	1.39346e-48	0.489354	0.21	0.497	4.3221e-44	Stromal2	EVL
MAP4K3-DT1	1.41577e-48	0.325384	0.079	0.259	4.39128e-44	Stromal2	MAP4K3-DT
MFHAS1	1.58323e-48	0.168435	0.078	0.257	4.9107e-44	Stromal2	MFHAS1
MICU11	1.59489e-48	0.586873	0.205	0.488	4.94686e-44	Stromal2	MICU1
PLEKHA82	1.65869e-48	0.339572	0.07	0.244	5.14475e-44	Stromal2	PLEKHA8
ACBD62	1.68626e-48	0.584695	0.209	0.497	5.23027e-44	Stromal2	ACBD6
KLHDC101	1.76958e-48	0.544178	0.164	0.411	5.48871e-44	Stromal2	KLHDC10
ITFG1	1.81883e-48	0.446167	0.23	0.534	5.64147e-44	Stromal2	ITFG1
GLUD1	1.93785e-48	0.16979	0.059	0.224	6.01062e-44	Stromal2	GLUD1
ENOSF13	2.17492e-48	0.299361	0.082	0.264	6.74594e-44	Stromal2	ENOSF1
PHF142	2.24519e-48	0.302327	0.307	0.679	6.96389e-44	Stromal2	PHF14
TTF11	2.46949e-48	0.158368	0.05	0.209	7.65962e-44	Stromal2	TTF1
RBM411	2.51377e-48	0.322918	0.069	0.241	7.79697e-44	Stromal2	RBM41
RPRD1A3	2.66205e-48	0.494924	0.136	0.36	8.25689e-44	Stromal2	RPRD1A
PAN31	2.66995e-48	0.47801	0.253	0.581	8.28137e-44	Stromal2	PAN3
ZC3H43	2.7169e-48	0.16371	0.052	0.211	8.42701e-44	Stromal2	ZC3H4
RALY1	3.0149e-48	0.630241	0.133	0.354	9.35131e-44	Stromal2	RALY
TPP21	3.12224e-48	0.294208	0.08	0.261	9.68424e-44	Stromal2	TPP2
ELP21	3.22381e-48	0.282503	0.09	0.277	9.99929e-44	Stromal2	ELP2
PTPRF2	3.66247e-48	0.464075	0.084	0.266	1.13599e-43	Stromal2	PTPRF
STK4	3.8334e-48	0.256286	0.064	0.233	1.18901e-43	Stromal2	STK4
SS18	4.26978e-48	0.631285	0.147	0.379	1.32436e-43	Stromal2	SS18
RESF11	4.42827e-48	0.331891	0.078	0.258	1.37352e-43	Stromal2	RESF1
GOLM11	4.43871e-48	0.517457	0.162	0.404	1.37675e-43	Stromal2	GOLM1
TOMM70	4.54282e-48	0.185797	0.049	0.207	1.40905e-43	Stromal2	TOMM70
KPNA5	5.17343e-48	0.226603	0.066	0.236	1.60464e-43	Stromal2	KPNA5
TEAD22	5.64644e-48	0.101241	0.055	0.215	1.75136e-43	Stromal2	TEAD2
COG6	6.16081e-48	0.559547	0.11	0.313	1.9109e-43	Stromal2	COG6
HMGXB3	6.44821e-48	0.141304	0.054	0.215	2.00004e-43	Stromal2	HMGXB3
GPCPD12	6.4637e-48	0.536598	0.154	0.392	2.00485e-43	Stromal2	GPCPD1
RSF11	6.5742e-48	0.526202	0.26	0.599	2.03912e-43	Stromal2	RSF1
MAGT11	6.69665e-48	0.199897	0.058	0.221	2.0771e-43	Stromal2	MAGT1
ZFP902	6.89575e-48	0.174449	0.083	0.263	2.13886e-43	Stromal2	ZFP90
CRYZL12	7.09515e-48	0.557892	0.114	0.319	2.2007e-43	Stromal2	CRYZL1
NRIP12	7.34451e-48	0.420226	0.216	0.503	2.27805e-43	Stromal2	NRIP1
USP9Y2	7.48384e-48	0.464607	0.25	0.569	2.32126e-43	Stromal2	USP9Y
MIR99AHG1	8.53098e-48	1.10476	0.664	0.786	2.64605e-43	Stromal2	MIR99AHG
UBTD23	8.61023e-48	0.514864	0.125	0.339	2.67063e-43	Stromal2	UBTD2
UMAD11	8.68539e-48	0.237642	0.087	0.269	2.69395e-43	Stromal2	UMAD1
EFCAB22	8.73298e-48	0.150695	0.074	0.248	2.70871e-43	Stromal2	EFCAB2
NR2C1	9.32412e-48	0.372562	0.076	0.252	2.89206e-43	Stromal2	NR2C1
LAMP11	1.05362e-47	0.172376	0.05	0.208	3.26802e-43	Stromal2	LAMP1
NCK12	1.12139e-47	0.517159	0.091	0.277	3.47823e-43	Stromal2	NCK1
AC097376.31	1.19948e-47	0.36831	0.103	0.296	3.72043e-43	Stromal2	AC097376.3
ZNF6083	1.23298e-47	0.390593	0.165	0.408	3.82434e-43	Stromal2	ZNF608
KPNA61	1.29318e-47	0.453001	0.084	0.266	4.01106e-43	Stromal2	KPNA6
PIK3R34	1.40723e-47	0.182426	0.151	0.376	4.3648e-43	Stromal2	PIK3R3
AFF11	1.48284e-47	0.388449	0.099	0.29	4.59933e-43	Stromal2	AFF1
LCORL1	1.5124e-47	0.485714	0.179	0.434	4.69101e-43	Stromal2	LCORL
HOXA52	1.51459e-47	0.228262	0.072	0.244	4.69781e-43	Stromal2	HOXA5
GFPT1	1.6071e-47	0.612808	0.131	0.349	4.98473e-43	Stromal2	GFPT1
TRMT10B1	1.62545e-47	0.17443	0.046	0.2	5.04167e-43	Stromal2	TRMT10B
TUT7	1.73178e-47	0.250699	0.055	0.217	5.37145e-43	Stromal2	TUT7
KYAT32	1.74041e-47	0.369496	0.058	0.222	5.39824e-43	Stromal2	KYAT3
MSL1	1.79531e-47	0.189239	0.052	0.209	5.56852e-43	Stromal2	MSL1
RPGRIP1L1	1.82678e-47	0.432337	0.061	0.226	5.66611e-43	Stromal2	RPGRIP1L
TRIM24	1.93315e-47	0.468198	0.255	0.575	5.99605e-43	Stromal2	TRIM24
ZMYM11	1.93691e-47	0.273008	0.058	0.221	6.00773e-43	Stromal2	ZMYM1
ZNF248	1.96152e-47	0.250345	0.071	0.241	6.08404e-43	Stromal2	ZNF248
BICD13	2.05002e-47	0.33387	0.22	0.506	6.35854e-43	Stromal2	BICD1
ABI1	2.12974e-47	0.467619	0.097	0.288	6.60582e-43	Stromal2	ABI1
GNAI11	2.51971e-47	0.354486	0.142	0.364	7.81538e-43	Stromal2	GNAI1
PPP6C1	2.53063e-47	0.336422	0.067	0.236	7.84925e-43	Stromal2	PPP6C
DGKH	2.54343e-47	0.380426	0.112	0.313	7.88897e-43	Stromal2	DGKH
ANKRD46	2.73673e-47	0.112705	0.043	0.194	8.48852e-43	Stromal2	ANKRD46
EEA11	2.77199e-47	0.483439	0.099	0.292	8.59789e-43	Stromal2	EEA1
MDM22	2.7958e-47	0.389743	0.078	0.253	8.67175e-43	Stromal2	MDM2
KDM3A1	2.8164e-47	0.28847	0.084	0.265	8.73562e-43	Stromal2	KDM3A
BAZ2A2	2.82225e-47	0.461239	0.067	0.235	8.75377e-43	Stromal2	BAZ2A
ABCB7	2.90087e-47	0.132621	0.049	0.204	8.99764e-43	Stromal2	ABCB7
REPS11	3.11513e-47	0.528389	0.105	0.302	9.6622e-43	Stromal2	REPS1
FBXL4	3.25228e-47	0.326531	0.088	0.271	1.00876e-42	Stromal2	FBXL4
ALDH18A11	3.39402e-47	0.149709	0.044	0.195	1.05272e-42	Stromal2	ALDH18A1
GNB12	3.59776e-47	0.424405	0.262	0.596	1.11592e-42	Stromal2	GNB1
NPEPPS1	3.6046e-47	0.617983	0.205	0.487	1.11804e-42	Stromal2	NPEPPS
DNAJC92	3.73327e-47	0.401143	0.072	0.243	1.15795e-42	Stromal2	DNAJC9
SIK2	3.77942e-47	0.304673	0.091	0.275	1.17226e-42	Stromal2	SIK2
RAB22A	3.88227e-47	0.364781	0.078	0.255	1.20416e-42	Stromal2	RAB22A
ZNF138	4.23225e-47	0.14403	0.061	0.224	1.31272e-42	Stromal2	ZNF138
ANGEL21	4.2341e-47	0.170577	0.045	0.197	1.31329e-42	Stromal2	ANGEL2
ZNF434	4.3739e-47	0.492999	0.107	0.304	1.35665e-42	Stromal2	ZNF43
CELF12	4.40047e-47	0.572598	0.215	0.508	1.36489e-42	Stromal2	CELF1
RC3H1	5.44485e-47	0.558022	0.18	0.432	1.68883e-42	Stromal2	RC3H1
SLK1	5.46502e-47	0.233152	0.055	0.215	1.69508e-42	Stromal2	SLK
ZNF1601	5.56525e-47	0.137345	0.052	0.209	1.72617e-42	Stromal2	ZNF160
USP48	5.71073e-47	0.602813	0.147	0.377	1.7713e-42	Stromal2	USP48
DEAF1	5.77755e-47	0.363156	0.067	0.233	1.79202e-42	Stromal2	DEAF1
TRMT11	5.83123e-47	0.576902	0.187	0.447	1.80867e-42	Stromal2	TRMT11
PDLIM51	6.13367e-47	0.246059	0.108	0.303	1.90248e-42	Stromal2	PDLIM5
FNIP1	6.74307e-47	0.605477	0.178	0.433	2.0915e-42	Stromal2	FNIP1
FCHO2	7.20706e-47	0.342459	0.083	0.261	2.23541e-42	Stromal2	FCHO2
EYA3	9.55123e-47	0.5231	0.111	0.311	2.9625e-42	Stromal2	EYA3
STRBP2	9.90273e-47	0.583834	0.168	0.413	3.07153e-42	Stromal2	STRBP
NBR1	1.07861e-46	0.248284	0.055	0.214	3.34554e-42	Stromal2	NBR1
SETX1	1.21684e-46	0.604016	0.145	0.372	3.77428e-42	Stromal2	SETX
KRCC11	1.2545e-46	0.240796	0.05	0.206	3.8911e-42	Stromal2	KRCC1
CAMSAP21	1.28504e-46	0.567536	0.178	0.431	3.9858e-42	Stromal2	CAMSAP2
SPEN1	1.30653e-46	0.579783	0.137	0.357	4.05247e-42	Stromal2	SPEN
CSPP11	1.36148e-46	0.490517	0.134	0.351	4.22289e-42	Stromal2	CSPP1
KANTR	1.3776e-46	0.144282	0.062	0.224	4.27289e-42	Stromal2	KANTR
IARS4	1.38949e-46	0.556763	0.117	0.322	4.30978e-42	Stromal2	IARS
INPP5F2	1.3977e-46	0.32136	0.071	0.239	4.33526e-42	Stromal2	INPP5F
YLPM11	1.45181e-46	0.602986	0.168	0.414	4.50307e-42	Stromal2	YLPM1
HBP11	1.60568e-46	0.361112	0.069	0.238	4.98034e-42	Stromal2	HBP1
RNF115	1.609e-46	0.561857	0.109	0.305	4.99062e-42	Stromal2	RNF115
SUPT3H1	1.65947e-46	0.530132	0.218	0.506	5.14718e-42	Stromal2	SUPT3H
TBC1D191	1.81458e-46	0.556407	0.128	0.341	5.62829e-42	Stromal2	TBC1D19
NCOA7	1.84433e-46	0.225402	0.049	0.202	5.72057e-42	Stromal2	NCOA7
FRYL1	2.0099e-46	0.464843	0.213	0.495	6.2341e-42	Stromal2	FRYL
RBM331	2.04188e-46	0.647759	0.166	0.409	6.33329e-42	Stromal2	RBM33
PAWR	2.14272e-46	0.472412	0.125	0.333	6.64606e-42	Stromal2	PAWR
CASP8AP2	2.21113e-46	0.245791	0.063	0.226	6.85827e-42	Stromal2	CASP8AP2
SLC44A12	2.45211e-46	0.266996	0.06	0.22	7.60571e-42	Stromal2	SLC44A1
HELLS2	2.88711e-46	0.161548	0.081	0.255	8.95494e-42	Stromal2	HELLS
HADH2	2.98289e-46	0.10921	0.036	0.179	9.25203e-42	Stromal2	HADH
NUP371	3.008e-46	0.184228	0.04	0.186	9.32993e-42	Stromal2	NUP37
HGSNAT	3.66365e-46	0.412613	0.089	0.271	1.13636e-41	Stromal2	HGSNAT
TTC21B	3.93556e-46	0.389718	0.086	0.266	1.22069e-41	Stromal2	TTC21B
SIAH12	4.01748e-46	0.184628	0.063	0.225	1.2461e-41	Stromal2	SIAH1
RNASEH2B2	4.24925e-46	0.168145	0.054	0.21	1.31799e-41	Stromal2	RNASEH2B
XRN1	4.98195e-46	0.57778	0.188	0.447	1.54525e-41	Stromal2	XRN1
GCFC21	5.11425e-46	0.46198	0.08	0.256	1.58629e-41	Stromal2	GCFC2
PPP4R3A	5.18305e-46	0.55357	0.109	0.305	1.60763e-41	Stromal2	PPP4R3A
FBXL21	5.39305e-46	0.573998	0.142	0.361	1.67276e-41	Stromal2	FBXL2
TMEM1681	5.60306e-46	0.132572	0.064	0.227	1.7379e-41	Stromal2	TMEM168
MRE111	6.59944e-46	0.409497	0.05	0.203	2.04695e-41	Stromal2	MRE11
CLPX	6.85129e-46	0.346135	0.054	0.211	2.12506e-41	Stromal2	CLPX
RC3H21	7.9865e-46	0.538717	0.125	0.332	2.47717e-41	Stromal2	RC3H2
GTF2I1	8.06615e-46	0.173163	0.348	0.753	2.50188e-41	Stromal2	GTF2I
CERS5	8.36103e-46	0.502232	0.077	0.249	2.59334e-41	Stromal2	CERS5
MLH3	8.45931e-46	0.278981	0.07	0.237	2.62383e-41	Stromal2	MLH3
WDR352	9.71428e-46	0.351249	0.07	0.237	3.01308e-41	Stromal2	WDR35
RPP38	1.00069e-45	0.255473	0.054	0.21	3.10384e-41	Stromal2	RPP38
TRAPPC13	1.1159e-45	0.11541	0.049	0.201	3.46118e-41	Stromal2	TRAPPC13
FBXW112	1.11742e-45	0.64165	0.198	0.468	3.46592e-41	Stromal2	FBXW11
PLOD2	1.15713e-45	0.412932	0.181	0.43	3.58907e-41	Stromal2	PLOD2
CCDC62	1.18778e-45	0.554796	0.095	0.281	3.68414e-41	Stromal2	CCDC6
N4BP22	1.27933e-45	0.541016	0.129	0.34	3.96811e-41	Stromal2	N4BP2
KCMF11	1.28918e-45	0.639874	0.125	0.334	3.99866e-41	Stromal2	KCMF1
METTL21A	1.2893e-45	0.454295	0.052	0.207	3.99903e-41	Stromal2	METTL21A
ATM	1.30396e-45	0.579403	0.153	0.382	4.04451e-41	Stromal2	ATM
WRN2	1.33696e-45	0.581051	0.174	0.422	4.14686e-41	Stromal2	WRN
BRD1	1.37538e-45	0.233839	0.073	0.24	4.26602e-41	Stromal2	BRD1
ZBED5	1.3893e-45	0.202032	0.053	0.208	4.30919e-41	Stromal2	ZBED5
EXTL22	1.59089e-45	0.266158	0.06	0.22	4.93446e-41	Stromal2	EXTL2
BMT2	1.65371e-45	0.613889	0.117	0.318	5.12932e-41	Stromal2	BMT2
FSD1L2	1.81394e-45	0.158809	0.086	0.262	5.62631e-41	Stromal2	FSD1L
UTRN	1.82751e-45	0.214738	0.176	0.415	5.66838e-41	Stromal2	UTRN
FKTN	1.86255e-45	0.240582	0.057	0.214	5.77706e-41	Stromal2	FKTN
WDR261	1.89597e-45	0.533937	0.1	0.289	5.88074e-41	Stromal2	WDR26
IPO91	1.99059e-45	0.646019	0.136	0.351	6.17422e-41	Stromal2	IPO9
HMG20A1	2.05794e-45	0.560731	0.093	0.276	6.38311e-41	Stromal2	HMG20A
WASHC4	2.09097e-45	0.538668	0.09	0.271	6.48555e-41	Stromal2	WASHC4
FAM117B2	2.29555e-45	0.46252	0.137	0.352	7.12011e-41	Stromal2	FAM117B
SPG11	2.29861e-45	0.67636	0.129	0.34	7.12961e-41	Stromal2	SPG11
GABBR11	2.38373e-45	0.294165	0.077	0.247	7.39361e-41	Stromal2	GABBR1
MON2	2.39294e-45	0.610839	0.184	0.437	7.42217e-41	Stromal2	MON2
MIB12	2.60175e-45	0.448767	0.215	0.492	8.06986e-41	Stromal2	MIB1
CPSF7	2.6267e-45	0.283464	0.057	0.212	8.14724e-41	Stromal2	CPSF7
TMEM248	2.64677e-45	0.382696	0.053	0.207	8.2095e-41	Stromal2	TMEM248
SLX4IP	2.71886e-45	0.475016	0.075	0.245	8.43308e-41	Stromal2	SLX4IP
PHIP1	2.76894e-45	0.430276	0.266	0.594	8.58843e-41	Stromal2	PHIP
STAM21	2.80815e-45	0.247486	0.06	0.219	8.71003e-41	Stromal2	STAM2
ARMCX4	3.01065e-45	0.492574	0.093	0.275	9.33814e-41	Stromal2	ARMCX4
DR1	3.24628e-45	0.121436	0.041	0.186	1.0069e-40	Stromal2	DR1
CCDC922	3.38953e-45	0.263532	0.067	0.23	1.05133e-40	Stromal2	CCDC92
PPP2R5E1	3.59909e-45	0.523429	0.207	0.481	1.11633e-40	Stromal2	PPP2R5E
LRBA	3.87523e-45	0.276909	0.247	0.549	1.20198e-40	Stromal2	LRBA
MRPS271	3.88759e-45	0.53287	0.07	0.236	1.20581e-40	Stromal2	MRPS27
PRPF392	3.88882e-45	0.331923	0.069	0.235	1.2062e-40	Stromal2	PRPF39
GSTCD2	3.97991e-45	0.409553	0.086	0.262	1.23445e-40	Stromal2	GSTCD
AGPAT54	4.32659e-45	0.366802	0.086	0.261	1.34198e-40	Stromal2	AGPAT5
PSPC1	4.42029e-45	0.647365	0.194	0.459	1.37104e-40	Stromal2	PSPC1
BTBD102	4.68016e-45	0.142321	0.063	0.222	1.45165e-40	Stromal2	BTBD10
DENND1B1	4.84724e-45	0.38455	0.102	0.289	1.50347e-40	Stromal2	DENND1B
CDK5RAP22	4.94851e-45	0.558335	0.096	0.281	1.53488e-40	Stromal2	CDK5RAP2
USP464	5.00878e-45	0.569685	0.109	0.305	1.55357e-40	Stromal2	USP46
ARID3A	5.17325e-45	0.200014	0.078	0.246	1.60459e-40	Stromal2	ARID3A
ERBB2	5.3499e-45	0.276603	0.05	0.201	1.65938e-40	Stromal2	ERBB2
DFFA1	5.47484e-45	0.351209	0.057	0.212	1.69813e-40	Stromal2	DFFA
PNPT11	5.63047e-45	0.110108	0.043	0.189	1.7464e-40	Stromal2	PNPT1
TRAPPC111	6.10345e-45	0.447166	0.083	0.257	1.89311e-40	Stromal2	TRAPPC11
SMG11	6.28496e-45	0.623176	0.141	0.36	1.94941e-40	Stromal2	SMG1
GAPVD1	6.46002e-45	0.604051	0.108	0.3	2.0037e-40	Stromal2	GAPVD1
NPTN	6.50438e-45	0.581337	0.106	0.297	2.01746e-40	Stromal2	NPTN
SLAIN21	6.63533e-45	0.54305	0.111	0.305	2.05808e-40	Stromal2	SLAIN2
ATF7IP3	7.32399e-45	0.498421	0.242	0.548	2.27168e-40	Stromal2	ATF7IP
DCP1A1	8.30089e-45	0.550462	0.098	0.283	2.57469e-40	Stromal2	DCP1A
STXBP5	8.46111e-45	0.380639	0.1	0.286	2.62438e-40	Stromal2	STXBP5
PKN21	8.97472e-45	0.539689	0.247	0.56	2.78369e-40	Stromal2	PKN2
CEP70	1.05683e-44	0.497466	0.116	0.314	3.27798e-40	Stromal2	CEP70
PGGT1B	1.10642e-44	0.204094	0.047	0.194	3.43178e-40	Stromal2	PGGT1B
CTNNBL12	1.17294e-44	0.224861	0.061	0.219	3.63811e-40	Stromal2	CTNNBL1
EDEM3	1.31385e-44	0.159507	0.048	0.196	4.07516e-40	Stromal2	EDEM3
ORC21	1.32153e-44	0.46794	0.094	0.275	4.099e-40	Stromal2	ORC2
FIP1L11	1.58334e-44	0.668484	0.154	0.381	4.91103e-40	Stromal2	FIP1L1
TSHZ12	1.72061e-44	0.428763	0.148	0.368	5.33681e-40	Stromal2	TSHZ1
PIK3C31	1.78753e-44	0.542891	0.13	0.339	5.54438e-40	Stromal2	PIK3C3
PIKFYVE1	1.98601e-44	0.552135	0.087	0.263	6.16002e-40	Stromal2	PIKFYVE
PPP4R21	2.00907e-44	0.70579	0.194	0.456	6.23153e-40	Stromal2	PPP4R2
AUH	2.03528e-44	0.52068	0.128	0.335	6.31283e-40	Stromal2	AUH
ZBTB38	2.11234e-44	0.12666	0.058	0.212	6.55184e-40	Stromal2	ZBTB38
ICE21	2.15064e-44	0.594977	0.096	0.28	6.67065e-40	Stromal2	ICE2
CUL31	2.15995e-44	0.627599	0.217	0.499	6.69952e-40	Stromal2	CUL3
ABLIM11	2.18435e-44	0.146253	0.068	0.229	6.77519e-40	Stromal2	ABLIM1
MAP3K4	2.23977e-44	0.509824	0.09	0.268	6.94709e-40	Stromal2	MAP3K4
SEC61A1	2.43021e-44	0.329643	0.064	0.224	7.53777e-40	Stromal2	SEC61A1
NVL	2.732e-44	0.353968	0.077	0.245	8.47385e-40	Stromal2	NVL
ATP13A31	2.80137e-44	0.591359	0.115	0.31	8.689e-40	Stromal2	ATP13A3
WDR191	2.84053e-44	0.226274	0.066	0.227	8.81049e-40	Stromal2	WDR19
TERF21	2.94197e-44	0.145248	0.043	0.186	9.12511e-40	Stromal2	TERF2
BTD1	3.27985e-44	0.351158	0.057	0.21	1.01731e-39	Stromal2	BTD
STRN3	3.35078e-44	0.493745	0.247	0.558	1.03931e-39	Stromal2	STRN3
TFB1M2	3.53586e-44	0.173022	0.055	0.207	1.09672e-39	Stromal2	TFB1M
VPS37A	4.14511e-44	0.27456	0.052	0.203	1.28569e-39	Stromal2	VPS37A
RRBP1	4.24863e-44	0.425925	0.192	0.446	1.3178e-39	Stromal2	RRBP1
AGO22	5.41981e-44	0.617588	0.127	0.332	1.68106e-39	Stromal2	AGO2
MTREX	5.44309e-44	0.674035	0.145	0.363	1.68828e-39	Stromal2	MTREX
ARNT	5.73855e-44	0.609171	0.1	0.285	1.77993e-39	Stromal2	ARNT
S100PBP1	5.75375e-44	0.470731	0.081	0.252	1.78464e-39	Stromal2	S100PBP
PPP2R3A	5.79517e-44	0.550461	0.174	0.415	1.79749e-39	Stromal2	PPP2R3A
AC025159.1	6.0441e-44	0.428577	0.15	0.37	1.8747e-39	Stromal2	AC025159.1
SEPHS12	6.05408e-44	0.192107	0.048	0.195	1.87779e-39	Stromal2	SEPHS1
CCDC93	6.07853e-44	0.219036	0.065	0.223	1.88538e-39	Stromal2	CCDC93
TRIM271	6.57772e-44	0.392225	0.056	0.208	2.04021e-39	Stromal2	TRIM27
ENTPD42	6.7849e-44	0.285097	0.059	0.213	2.10447e-39	Stromal2	ENTPD4
TMEM2451	7.08252e-44	0.532072	0.131	0.338	2.19679e-39	Stromal2	TMEM245
GLCE1	7.37821e-44	0.133699	0.056	0.207	2.2885e-39	Stromal2	GLCE
CUL4A1	7.49704e-44	0.422917	0.075	0.24	2.32536e-39	Stromal2	CUL4A
ZNF2511	7.53237e-44	0.370326	0.074	0.24	2.33631e-39	Stromal2	ZNF251
CEP631	8.75631e-44	0.27328	0.058	0.211	2.71595e-39	Stromal2	CEP63
PIP5K1A1	1.06867e-43	0.648905	0.133	0.343	3.31469e-39	Stromal2	PIP5K1A
MTA11	1.08904e-43	0.103415	0.041	0.182	3.37788e-39	Stromal2	MTA1
LARP4B	1.11185e-43	0.617418	0.147	0.367	3.44864e-39	Stromal2	LARP4B
TMEM2601	1.11486e-43	0.534088	0.074	0.237	3.45797e-39	Stromal2	TMEM260
GIGYF2	1.26019e-43	0.706194	0.208	0.482	3.90873e-39	Stromal2	GIGYF2
MTMR2	1.26671e-43	0.487752	0.08	0.25	3.92897e-39	Stromal2	MTMR2
SPOPL1	1.27086e-43	0.131188	0.049	0.195	3.94184e-39	Stromal2	SPOPL
STARD71	1.33666e-43	0.190499	0.045	0.188	4.1459e-39	Stromal2	STARD7
TRPC4AP	1.39656e-43	0.654941	0.153	0.378	4.33172e-39	Stromal2	TRPC4AP
ACO12	1.39865e-43	0.474892	0.064	0.223	4.33819e-39	Stromal2	ACO1
SEPTIN112	1.45541e-43	0.397296	0.246	0.549	4.51424e-39	Stromal2	SEPTIN11
ANKRD13C	1.6475e-43	0.564567	0.114	0.308	5.11007e-39	Stromal2	ANKRD13C
DNAJC16	1.66785e-43	0.208797	0.048	0.194	5.17316e-39	Stromal2	DNAJC16
ZADH2	1.72897e-43	0.191497	0.057	0.207	5.36274e-39	Stromal2	ZADH2
C9orf722	1.92844e-43	0.111794	0.046	0.19	5.98144e-39	Stromal2	C9orf72
STRADB2	2.28254e-43	0.471823	0.05	0.197	7.07976e-39	Stromal2	STRADB
KIAA05863	2.34221e-43	0.326555	0.093	0.269	7.26485e-39	Stromal2	KIAA0586
MARF1	2.36173e-43	0.258945	0.052	0.199	7.32537e-39	Stromal2	MARF1
TVP23C	2.37465e-43	0.602193	0.12	0.319	7.36545e-39	Stromal2	TVP23C
NPHP31	2.39981e-43	0.453508	0.076	0.241	7.44349e-39	Stromal2	NPHP3
FZD22	2.41074e-43	0.147429	0.06	0.214	7.47739e-39	Stromal2	FZD2
YTHDC2	2.91231e-43	0.633387	0.131	0.337	9.03313e-39	Stromal2	YTHDC2
SYMPK	2.99237e-43	0.360023	0.065	0.222	9.28142e-39	Stromal2	SYMPK
ZNF691	3.13838e-43	0.239194	0.061	0.214	9.73433e-39	Stromal2	ZNF69
TSC22D22	3.21012e-43	0.444346	0.111	0.302	9.95682e-39	Stromal2	TSC22D2
IFT801	3.4098e-43	0.529904	0.099	0.281	1.05762e-38	Stromal2	IFT80
NAA161	3.48754e-43	0.484138	0.086	0.258	1.08173e-38	Stromal2	NAA16
ZNF7373	3.55923e-43	0.125257	0.047	0.191	1.10397e-38	Stromal2	ZNF737
BX890604.22	3.72373e-43	0.400065	0.063	0.218	1.15499e-38	Stromal2	BX890604.2
COMMD10	4.27103e-43	0.69418	0.18	0.425	1.32474e-38	Stromal2	COMMD10
RPAP2	4.27583e-43	0.548747	0.173	0.41	1.32623e-38	Stromal2	RPAP2
ZDHHC171	4.3411e-43	0.669293	0.124	0.323	1.34648e-38	Stromal2	ZDHHC17
UBR2	4.37073e-43	0.726323	0.159	0.389	1.35567e-38	Stromal2	UBR2
STXBP4	4.58581e-43	0.633904	0.153	0.374	1.42238e-38	Stromal2	STXBP4
FAM168B	4.69126e-43	0.591251	0.08	0.247	1.45509e-38	Stromal2	FAM168B
MIGA12	4.91834e-43	0.570038	0.085	0.256	1.52552e-38	Stromal2	MIGA1
ETF12	5.18858e-43	0.222135	0.044	0.185	1.60934e-38	Stromal2	ETF1
NNT1	5.38761e-43	0.350599	0.058	0.21	1.67108e-38	Stromal2	NNT
RNPEP1	5.59607e-43	0.142748	0.033	0.166	1.73573e-38	Stromal2	RNPEP
RECK1	5.67368e-43	0.56239	0.095	0.275	1.7598e-38	Stromal2	RECK
TENT21	5.85273e-43	0.581102	0.216	0.492	1.81534e-38	Stromal2	TENT2
SCLT11	6.00789e-43	0.37009	0.137	0.341	1.86347e-38	Stromal2	SCLT1
PITPNA	6.46108e-43	0.478224	0.061	0.215	2.00403e-38	Stromal2	PITPNA
STAM4	6.64363e-43	0.292594	0.067	0.225	2.06065e-38	Stromal2	STAM
UBE3D1	6.65309e-43	0.503641	0.1	0.279	2.06359e-38	Stromal2	UBE3D
CHPT1	6.93179e-43	0.203311	0.052	0.199	2.15003e-38	Stromal2	CHPT1
SFSWAP	7.47767e-43	0.566799	0.098	0.278	2.31935e-38	Stromal2	SFSWAP
FRMD4B2	7.78234e-43	0.718908	0.149	0.366	2.41385e-38	Stromal2	FRMD4B
COX15	8.05607e-43	0.192902	0.04	0.179	2.49875e-38	Stromal2	COX15
GOSR2	8.56319e-43	0.480448	0.076	0.24	2.65604e-38	Stromal2	GOSR2
TFCP22	8.85458e-43	0.69657	0.126	0.327	2.74643e-38	Stromal2	TFCP2
HECTD42	9.18146e-43	0.506113	0.219	0.494	2.84781e-38	Stromal2	HECTD4
SPATS2	9.38743e-43	0.595056	0.233	0.527	2.9117e-38	Stromal2	SPATS2
ANKLE2	9.47199e-43	0.365897	0.063	0.216	2.93793e-38	Stromal2	ANKLE2
PIAS21	9.69453e-43	0.659635	0.128	0.331	3.00695e-38	Stromal2	PIAS2
CLHC1	1.02576e-42	0.36522	0.069	0.227	3.18159e-38	Stromal2	CLHC1
XPO41	1.04339e-42	0.63396	0.123	0.321	3.2363e-38	Stromal2	XPO4
PAAF11	1.16603e-42	0.396373	0.053	0.2	3.61667e-38	Stromal2	PAAF1
CRISPLD11	1.17045e-42	0.399109	0.067	0.225	3.63038e-38	Stromal2	CRISPLD1
TBC1D321	1.20916e-42	0.5679	0.152	0.37	3.75044e-38	Stromal2	TBC1D32
CEP57L11	1.24008e-42	0.340811	0.072	0.231	3.84635e-38	Stromal2	CEP57L1
DIAPH1	1.31087e-42	0.33806	0.06	0.211	4.06593e-38	Stromal2	DIAPH1
TARBP1	1.32107e-42	0.381407	0.065	0.22	4.09755e-38	Stromal2	TARBP1
CTNNAL11	1.42162e-42	0.370784	0.077	0.24	4.40943e-38	Stromal2	CTNNAL1
CSNK1D	1.43124e-42	0.36444	0.066	0.221	4.43927e-38	Stromal2	CSNK1D
FBLIM1	1.46716e-42	0.148661	0.046	0.186	4.55069e-38	Stromal2	FBLIM1
GPR1732	1.48938e-42	0.448193	0.134	0.339	4.61962e-38	Stromal2	GPR173
ZNF148	1.51041e-42	0.504771	0.261	0.577	4.68483e-38	Stromal2	ZNF148
PALM2	1.55167e-42	0.148219	0.052	0.197	4.81281e-38	Stromal2	PALM
LRP121	1.56097e-42	0.462554	0.095	0.272	4.84167e-38	Stromal2	LRP12
HERPUD21	1.61502e-42	0.145314	0.053	0.2	5.00931e-38	Stromal2	HERPUD2
SLC30A7	1.61779e-42	0.432946	0.083	0.252	5.0179e-38	Stromal2	SLC30A7
ABCD31	1.63532e-42	0.251859	0.066	0.222	5.07227e-38	Stromal2	ABCD3
PGM11	1.63777e-42	0.234259	0.044	0.185	5.07988e-38	Stromal2	PGM1
FADS22	1.70832e-42	0.542074	0.099	0.279	5.29869e-38	Stromal2	FADS2
ATP2C13	1.72834e-42	0.65459	0.14	0.352	5.3608e-38	Stromal2	ATP2C1
ARL13B1	1.80181e-42	0.288314	0.069	0.227	5.58869e-38	Stromal2	ARL13B
ZMYM51	1.82761e-42	0.562056	0.091	0.264	5.66869e-38	Stromal2	ZMYM5
TNFRSF10B	1.85988e-42	0.2404	0.053	0.199	5.76878e-38	Stromal2	TNFRSF10B
METTL151	2.03715e-42	0.543872	0.175	0.413	6.31863e-38	Stromal2	METTL15
NUP160	2.07398e-42	0.581405	0.104	0.288	6.43288e-38	Stromal2	NUP160
IFRD11	2.09831e-42	0.156035	0.044	0.184	6.50831e-38	Stromal2	IFRD1
EPCAM-DT1	2.15505e-42	0.205553	0.087	0.256	6.68432e-38	Stromal2	EPCAM-DT
TRIM26	2.22387e-42	0.385075	0.144	0.354	6.89779e-38	Stromal2	TRIM2
TDRD32	2.38947e-42	0.625791	0.137	0.345	7.41142e-38	Stromal2	TDRD3
IGF2R2	2.42502e-42	0.56553	0.105	0.289	7.52168e-38	Stromal2	IGF2R
ZFX	2.47548e-42	0.485536	0.097	0.275	7.6782e-38	Stromal2	ZFX
NUS11	2.59605e-42	0.218957	0.048	0.19	8.05217e-38	Stromal2	NUS1
STAG21	2.67519e-42	0.695711	0.188	0.439	8.29764e-38	Stromal2	STAG2
MBTD12	2.89339e-42	0.591656	0.152	0.371	8.97443e-38	Stromal2	MBTD1
TTC171	3.09815e-42	0.502293	0.272	0.6	9.60953e-38	Stromal2	TTC17
LRRC8D2	3.19342e-42	0.32249	0.081	0.246	9.90503e-38	Stromal2	LRRC8D
TNPO3	3.36466e-42	0.669316	0.108	0.293	1.04362e-37	Stromal2	TNPO3
MIS18BP12	3.43334e-42	0.196367	0.072	0.23	1.06492e-37	Stromal2	MIS18BP1
DHX572	3.60841e-42	0.4788	0.07	0.228	1.11922e-37	Stromal2	DHX57
AHCTF12	4.03222e-42	0.615456	0.103	0.285	1.25067e-37	Stromal2	AHCTF1
XRCC4	4.08449e-42	0.308565	0.066	0.221	1.26689e-37	Stromal2	XRCC4
TEFM	4.17069e-42	0.390229	0.067	0.222	1.29362e-37	Stromal2	TEFM
CREBRF	5.49481e-42	0.334057	0.065	0.219	1.70433e-37	Stromal2	CREBRF
ZNF5651	5.7427e-42	0.773794	0.15	0.366	1.78121e-37	Stromal2	ZNF565
EXOC63	5.84197e-42	0.283085	0.08	0.243	1.812e-37	Stromal2	EXOC6
SNAPC12	5.92977e-42	0.280836	0.055	0.202	1.83924e-37	Stromal2	SNAPC1
PLS32	5.94756e-42	0.430908	0.129	0.329	1.84475e-37	Stromal2	PLS3
B3GALNT22	6.05248e-42	0.244312	0.064	0.218	1.8773e-37	Stromal2	B3GALNT2
MCMBP1	6.21758e-42	0.366516	0.057	0.204	1.92851e-37	Stromal2	MCMBP
SNX241	6.32248e-42	0.659563	0.077	0.239	1.96104e-37	Stromal2	SNX24
DAZAP13	6.32674e-42	0.139995	0.046	0.184	1.96236e-37	Stromal2	DAZAP1
PTPN41	6.58352e-42	0.70932	0.147	0.362	2.04201e-37	Stromal2	PTPN4
GLB1	7.03057e-42	0.393599	0.059	0.208	2.18067e-37	Stromal2	GLB1
STARD4-AS11	7.05105e-42	0.483994	0.308	0.658	2.18702e-37	Stromal2	STARD4-AS1
DNAJC24	7.46728e-42	0.28905	0.06	0.21	2.31613e-37	Stromal2	DNAJC24
RFX3-AS11	8.74401e-42	0.349366	0.082	0.248	2.71213e-37	Stromal2	RFX3-AS1
SEC631	8.84424e-42	0.754153	0.192	0.444	2.74322e-37	Stromal2	SEC63
SF3B3	8.84519e-42	0.680088	0.112	0.3	2.74351e-37	Stromal2	SF3B3
ZNF5061	8.98559e-42	0.452276	0.079	0.242	2.78706e-37	Stromal2	ZNF506
ARHGEF72	9.32648e-42	0.568729	0.107	0.292	2.89279e-37	Stromal2	ARHGEF7
TMX21	9.62801e-42	0.335888	0.058	0.208	2.98632e-37	Stromal2	TMX2
TMEM2091	9.8808e-42	0.100114	0.042	0.179	3.06473e-37	Stromal2	TMEM209
LONP2	1.01278e-41	0.67165	0.151	0.369	3.14134e-37	Stromal2	LONP2
CLEC2D1	1.08995e-41	0.174445	0.05	0.192	3.3807e-37	Stromal2	CLEC2D
SH3RF11	1.12846e-41	0.331686	0.108	0.289	3.50015e-37	Stromal2	SH3RF1
CDK171	1.14674e-41	0.584135	0.105	0.287	3.55684e-37	Stromal2	CDK17
CNOT62	1.1698e-41	0.59494	0.103	0.285	3.62836e-37	Stromal2	CNOT6
NT5DC11	1.19098e-41	0.212979	0.046	0.184	3.69405e-37	Stromal2	NT5DC1
ATP11C4	1.22149e-41	0.365267	0.062	0.213	3.7887e-37	Stromal2	ATP11C
ZFPM1	1.24278e-41	0.140723	0.037	0.169	3.85472e-37	Stromal2	ZFPM1
RIC11	1.32433e-41	0.663393	0.135	0.34	4.10769e-37	Stromal2	RIC1
RAP1A1	1.36842e-41	0.616644	0.115	0.303	4.24443e-37	Stromal2	RAP1A
RASA11	1.41922e-41	0.695189	0.209	0.477	4.40198e-37	Stromal2	RASA1
LUZP12	1.48097e-41	0.597319	0.11	0.296	4.59352e-37	Stromal2	LUZP1
TRIM133	1.57e-41	0.600451	0.133	0.335	4.86966e-37	Stromal2	TRIM13
TRIM331	1.58465e-41	0.679611	0.201	0.46	4.91511e-37	Stromal2	TRIM33
SNX27	1.62188e-41	0.381993	0.069	0.224	5.03059e-37	Stromal2	SNX27
ZFR1	1.62244e-41	0.66463	0.212	0.483	5.03233e-37	Stromal2	ZFR
CIZ1	1.64864e-41	0.205629	0.043	0.179	5.11359e-37	Stromal2	CIZ1
UGGT21	1.77535e-41	0.607461	0.222	0.499	5.50661e-37	Stromal2	UGGT2
AL049828.11	1.84415e-41	0.427385	0.132	0.331	5.71999e-37	Stromal2	AL049828.1
TM7SF31	1.84867e-41	0.190433	0.041	0.176	5.73402e-37	Stromal2	TM7SF3
SLC5A3	1.94832e-41	0.270299	0.067	0.221	6.04311e-37	Stromal2	SLC5A3
FARSB2	2.02136e-41	0.301152	0.059	0.207	6.26964e-37	Stromal2	FARSB
ZNF6551	2.12841e-41	0.323675	0.055	0.2	6.60168e-37	Stromal2	ZNF655
STX5	2.16967e-41	0.479163	0.058	0.206	6.72966e-37	Stromal2	STX5
SCAMP1	2.17456e-41	0.655338	0.112	0.299	6.74484e-37	Stromal2	SCAMP1
STX81	2.2365e-41	0.773649	0.168	0.401	6.93696e-37	Stromal2	STX8
STIM21	2.33362e-41	0.505608	0.074	0.232	7.2382e-37	Stromal2	STIM2
MAP2K4	2.33697e-41	0.696153	0.195	0.447	7.24858e-37	Stromal2	MAP2K4
DAPK12	2.431e-41	0.557927	0.139	0.343	7.54023e-37	Stromal2	DAPK1
TRAPPC81	2.51974e-41	0.511693	0.089	0.257	7.81546e-37	Stromal2	TRAPPC8
STAT2	2.6085e-41	0.205382	0.053	0.195	8.09078e-37	Stromal2	STAT2
PSMF12	2.61126e-41	0.507263	0.064	0.216	8.09936e-37	Stromal2	PSMF1
DDHD13	2.62571e-41	0.473988	0.095	0.268	8.14417e-37	Stromal2	DDHD1
PDK31	2.79801e-41	0.227094	0.06	0.207	8.67858e-37	Stromal2	PDK3
CCDC1461	2.83989e-41	0.158399	0.097	0.267	8.80849e-37	Stromal2	CCDC146
LANCL12	2.9187e-41	0.322369	0.06	0.209	9.05293e-37	Stromal2	LANCL1
C9orf851	2.92159e-41	0.497638	0.074	0.231	9.06189e-37	Stromal2	C9orf85
PCF11	2.95753e-41	0.213321	0.061	0.21	9.17338e-37	Stromal2	PCF11
RPRD2	2.9775e-41	0.6047	0.205	0.465	9.23533e-37	Stromal2	RPRD2
ATIC1	3.01718e-41	0.129732	0.038	0.171	9.3584e-37	Stromal2	ATIC
TUT42	3.02218e-41	0.353485	0.324	0.693	9.37388e-37	Stromal2	TUT4
ASCC31	3.1609e-41	0.691348	0.172	0.407	9.80415e-37	Stromal2	ASCC3
DHRS4-AS11	3.48558e-41	0.27808	0.037	0.17	1.08112e-36	Stromal2	DHRS4-AS1
BSDC12	3.56492e-41	0.315674	0.055	0.199	1.10573e-36	Stromal2	BSDC1
QRICH11	3.58496e-41	0.584447	0.084	0.25	1.11195e-36	Stromal2	QRICH1
HSCB1	3.61067e-41	0.219628	0.04	0.173	1.11992e-36	Stromal2	HSCB
MSANTD21	3.63731e-41	0.41038	0.071	0.227	1.12819e-36	Stromal2	MSANTD2
RUFY22	3.67271e-41	0.674185	0.137	0.342	1.13916e-36	Stromal2	RUFY2
TBC1D231	3.72095e-41	0.264899	0.053	0.196	1.15413e-36	Stromal2	TBC1D23
PLPP1	4.42059e-41	0.479779	0.166	0.39	1.37114e-36	Stromal2	PLPP1
KHDC41	4.45654e-41	0.250188	0.055	0.198	1.38229e-36	Stromal2	KHDC4
AGPS	4.6826e-41	0.601278	0.103	0.283	1.4524e-36	Stromal2	AGPS
CCDC32	4.88722e-41	0.138996	0.044	0.179	1.51587e-36	Stromal2	CCDC32
RLF	4.93599e-41	0.653891	0.174	0.41	1.531e-36	Stromal2	RLF
ELF1	5.42556e-41	0.62681	0.089	0.257	1.68285e-36	Stromal2	ELF1
REV12	5.45096e-41	0.708235	0.13	0.33	1.69072e-36	Stromal2	REV1
MOB1B1	5.76508e-41	0.715525	0.118	0.309	1.78816e-36	Stromal2	MOB1B
ADNP3	5.88479e-41	0.543476	0.272	0.6	1.82529e-36	Stromal2	ADNP
HEXA	6.03361e-41	0.109522	0.051	0.192	1.87144e-36	Stromal2	HEXA
DZIP1	6.47112e-41	0.520903	0.088	0.256	2.00715e-36	Stromal2	DZIP1
USP7	6.9307e-41	0.536256	0.076	0.236	2.14969e-36	Stromal2	USP7
IRF2	7.49734e-41	0.282405	0.05	0.191	2.32545e-36	Stromal2	IRF2
CCDC148	7.55607e-41	0.147329	0.052	0.192	2.34367e-36	Stromal2	CCDC148
ZNF2541	7.75374e-41	0.594487	0.184	0.425	2.40498e-36	Stromal2	ZNF254
RNF214	8.16167e-41	0.451022	0.086	0.251	2.53151e-36	Stromal2	RNF214
PWWP2A1	8.21098e-41	0.670741	0.085	0.252	2.5468e-36	Stromal2	PWWP2A
WDR111	8.6224e-41	0.617041	0.088	0.256	2.67441e-36	Stromal2	WDR11
DOK61	8.70811e-41	0.263086	0.235	0.503	2.701e-36	Stromal2	DOK6
ATG4C	9.56069e-41	0.237716	0.051	0.192	2.96544e-36	Stromal2	ATG4C
CPSF21	9.97462e-41	0.459772	0.065	0.216	3.09383e-36	Stromal2	CPSF2
ZNF75A2	1.02135e-40	0.157662	0.046	0.182	3.16793e-36	Stromal2	ZNF75A
SLC25A12	1.02754e-40	0.622273	0.111	0.294	3.18712e-36	Stromal2	SLC25A12
TASOR22	1.05303e-40	0.765228	0.151	0.367	3.26617e-36	Stromal2	TASOR2
RSPRY1	1.06574e-40	0.539512	0.091	0.258	3.30559e-36	Stromal2	RSPRY1
AATF1	1.17777e-40	0.293997	0.046	0.183	3.65309e-36	Stromal2	AATF
AP3D1	1.19415e-40	0.388582	0.054	0.197	3.70388e-36	Stromal2	AP3D1
NAA151	1.21554e-40	0.718423	0.128	0.326	3.77025e-36	Stromal2	NAA15
RB11	1.22128e-40	0.692648	0.154	0.37	3.78806e-36	Stromal2	RB1
WASF32	1.32134e-40	0.4645	0.079	0.239	4.0984e-36	Stromal2	WASF3
MAPK141	1.39886e-40	0.629593	0.079	0.239	4.33884e-36	Stromal2	MAPK14
C8orf76	1.40132e-40	0.285532	0.04	0.173	4.34647e-36	Stromal2	C8orf76
POU2F12	1.53265e-40	0.564247	0.195	0.441	4.75382e-36	Stromal2	POU2F1
RUFY11	1.5422e-40	0.670601	0.102	0.278	4.78344e-36	Stromal2	RUFY1
USP121	1.54737e-40	0.496375	0.075	0.232	4.79949e-36	Stromal2	USP12
CLIC42	1.62929e-40	0.786145	0.15	0.365	5.05357e-36	Stromal2	CLIC4
CEP781	1.73556e-40	0.247138	0.05	0.19	5.38319e-36	Stromal2	CEP78
ANKRD502	1.74193e-40	0.278928	0.087	0.251	5.40295e-36	Stromal2	ANKRD50
ARIH13	1.75822e-40	0.483081	0.259	0.566	5.45348e-36	Stromal2	ARIH1
PDK11	1.8869e-40	0.193085	0.068	0.219	5.85261e-36	Stromal2	PDK1
SLC35F12	1.89926e-40	0.464518	0.116	0.299	5.89095e-36	Stromal2	SLC35F1
PKDCC1	1.96094e-40	0.400985	0.081	0.243	6.08224e-36	Stromal2	PKDCC
RPF22	1.96814e-40	0.256054	0.044	0.18	6.10458e-36	Stromal2	RPF2
CCDC1383	2.02171e-40	0.587888	0.106	0.284	6.27074e-36	Stromal2	CCDC138
PRPSAP1	2.18749e-40	0.304786	0.044	0.179	6.78494e-36	Stromal2	PRPSAP1
PATJ1	2.19286e-40	0.225238	0.165	0.382	6.8016e-36	Stromal2	PATJ
SMAD91	2.23994e-40	0.410029	0.067	0.219	6.94762e-36	Stromal2	SMAD9
NOTCH32	2.27196e-40	0.488958	0.077	0.236	7.04693e-36	Stromal2	NOTCH3
SLC30A61	2.27293e-40	0.505778	0.082	0.244	7.04996e-36	Stromal2	SLC30A6
UIMC11	2.30875e-40	0.599583	0.103	0.28	7.16106e-36	Stromal2	UIMC1
NLGN4X4	2.38196e-40	0.218362	0.111	0.289	7.38811e-36	Stromal2	NLGN4X
SRSF122	2.49583e-40	0.308181	0.044	0.179	7.74133e-36	Stromal2	SRSF12
RALGAPA1	2.4993e-40	0.605487	0.201	0.454	7.75206e-36	Stromal2	RALGAPA1
PPP5C	2.55092e-40	0.127078	0.043	0.176	7.9122e-36	Stromal2	PPP5C
ABHD181	2.55885e-40	0.403699	0.07	0.222	7.93677e-36	Stromal2	ABHD18
CSNK1G31	2.64828e-40	0.648141	0.12	0.31	8.21416e-36	Stromal2	CSNK1G3
TNPO2	2.69302e-40	0.27288	0.055	0.197	8.35295e-36	Stromal2	TNPO2
CTDSPL1	2.69657e-40	0.644477	0.107	0.286	8.36396e-36	Stromal2	CTDSPL
BBS41	2.83888e-40	0.410655	0.071	0.224	8.80535e-36	Stromal2	BBS4
SPATA61	2.86925e-40	0.685738	0.143	0.351	8.89954e-36	Stromal2	SPATA6
TRIT12	2.87136e-40	0.456381	0.072	0.226	8.90611e-36	Stromal2	TRIT1
COPG21	3.09196e-40	0.733667	0.141	0.346	9.59034e-36	Stromal2	COPG2
NUP88	3.22712e-40	0.421704	0.063	0.211	1.00096e-35	Stromal2	NUP88
SAP30BP	3.50853e-40	0.364104	0.055	0.198	1.08824e-35	Stromal2	SAP30BP
NUP1551	3.53416e-40	0.311	0.049	0.187	1.09619e-35	Stromal2	NUP155
KPNA1	3.58446e-40	0.648476	0.126	0.32	1.11179e-35	Stromal2	KPNA1
ANO103	3.68858e-40	0.654204	0.143	0.349	1.14409e-35	Stromal2	ANO10
DCLRE1C1	3.71965e-40	0.557737	0.083	0.244	1.15372e-35	Stromal2	DCLRE1C
HDAC81	3.78804e-40	0.685862	0.198	0.452	1.17494e-35	Stromal2	HDAC8
MED14	3.93098e-40	0.364817	0.058	0.201	1.21927e-35	Stromal2	MED14
PLOD1	4.22417e-40	0.431882	0.058	0.202	1.31021e-35	Stromal2	PLOD1
C20orf1942	4.27809e-40	0.551215	0.205	0.461	1.32693e-35	Stromal2	C20orf194
PKP4	4.31767e-40	0.340732	0.207	0.461	1.33921e-35	Stromal2	PKP4
SDHA1	4.40648e-40	0.288659	0.035	0.162	1.36676e-35	Stromal2	SDHA
BRCC31	4.51449e-40	0.245491	0.041	0.173	1.40026e-35	Stromal2	BRCC3
CLCN52	4.76331e-40	0.469156	0.137	0.335	1.47744e-35	Stromal2	CLCN5
PRKD3	5.03129e-40	0.704475	0.117	0.304	1.56056e-35	Stromal2	PRKD3
DNAJC17	5.17839e-40	0.432579	0.046	0.181	1.60618e-35	Stromal2	DNAJC17
EFNB1	5.3289e-40	0.5374	0.092	0.26	1.65286e-35	Stromal2	EFNB1
AK41	5.35688e-40	0.213169	0.044	0.178	1.66154e-35	Stromal2	AK4
ANAPC73	6.02751e-40	0.149647	0.042	0.174	1.86955e-35	Stromal2	ANAPC7
OLFM21	6.09075e-40	0.157722	0.062	0.207	1.88917e-35	Stromal2	OLFM2
HIBADH1	6.21093e-40	0.717336	0.171	0.399	1.92644e-35	Stromal2	HIBADH
MORC2	6.27958e-40	0.331757	0.055	0.197	1.94774e-35	Stromal2	MORC2
MTAP1	6.76231e-40	0.659139	0.133	0.33	2.09747e-35	Stromal2	MTAP
CWF19L2	6.86694e-40	0.620861	0.093	0.263	2.12992e-35	Stromal2	CWF19L2
MALT1	6.95258e-40	0.30016	0.097	0.265	2.15648e-35	Stromal2	MALT1
ADNP2	6.96929e-40	0.294006	0.052	0.191	2.16166e-35	Stromal2	ADNP2
KIZ1	7.32443e-40	0.306183	0.064	0.212	2.27182e-35	Stromal2	KIZ
NFXL11	7.53217e-40	0.366837	0.053	0.193	2.33625e-35	Stromal2	NFXL1
CTDSPL21	7.93293e-40	0.831213	0.155	0.371	2.46056e-35	Stromal2	CTDSPL2
LIN28B3	8.25019e-40	0.350355	0.083	0.242	2.55896e-35	Stromal2	LIN28B
TULP31	8.31655e-40	0.443157	0.064	0.212	2.57954e-35	Stromal2	TULP3
NUP931	8.54783e-40	0.172937	0.052	0.19	2.65128e-35	Stromal2	NUP93
FBXW71	8.64718e-40	0.657519	0.164	0.385	2.68209e-35	Stromal2	FBXW7
XPO11	8.84086e-40	0.614566	0.237	0.525	2.74217e-35	Stromal2	XPO1
ZFP30	9.23609e-40	0.418327	0.061	0.205	2.86476e-35	Stromal2	ZFP30
DSE	9.90601e-40	0.622833	0.14	0.343	3.07255e-35	Stromal2	DSE
USP40	9.91228e-40	0.514603	0.088	0.252	3.07449e-35	Stromal2	USP40
ARFGEF13	1.00262e-39	0.571026	0.21	0.468	3.10982e-35	Stromal2	ARFGEF1
TAPBP	1.04878e-39	0.224825	0.052	0.19	3.253e-35	Stromal2	TAPBP
BCKDHB3	1.06569e-39	0.63167	0.15	0.359	3.30544e-35	Stromal2	BCKDHB
ZXDC	1.10967e-39	0.153667	0.048	0.183	3.44187e-35	Stromal2	ZXDC
PROS12	1.23801e-39	0.408779	0.06	0.204	3.83992e-35	Stromal2	PROS1
GTF3C3	1.25791e-39	0.183165	0.047	0.182	3.90167e-35	Stromal2	GTF3C3
EPS81	1.30325e-39	0.107935	0.072	0.223	4.04229e-35	Stromal2	EPS8
DNAAF41	1.35001e-39	0.290385	0.053	0.191	4.18734e-35	Stromal2	DNAAF4
AC245297.31	1.41959e-39	0.166942	0.039	0.168	4.40314e-35	Stromal2	AC245297.3
PPFIBP1	1.52247e-39	0.350379	0.218	0.473	4.72225e-35	Stromal2	PPFIBP1
NIN4	1.55273e-39	0.20002	0.083	0.24	4.81612e-35	Stromal2	NIN
RNF4	1.58695e-39	0.566791	0.064	0.211	4.92224e-35	Stromal2	RNF4
PRDM22	1.6384e-39	0.614741	0.136	0.334	5.08184e-35	Stromal2	PRDM2
TARSL21	1.70072e-39	0.21656	0.055	0.194	5.27512e-35	Stromal2	TARSL2
RNF169	1.71976e-39	0.678211	0.104	0.278	5.33417e-35	Stromal2	RNF169
VWA8	1.73048e-39	0.606692	0.153	0.363	5.36744e-35	Stromal2	VWA8
ADD31	1.76345e-39	0.725211	0.188	0.429	5.4697e-35	Stromal2	ADD3
LPIN21	1.76974e-39	0.613269	0.116	0.299	5.4892e-35	Stromal2	LPIN2
RBBP8	1.84879e-39	0.137468	0.053	0.192	5.73439e-35	Stromal2	RBBP8
GNA13	1.90731e-39	0.33433	0.058	0.2	5.91592e-35	Stromal2	GNA13
KIAA18411	1.93607e-39	0.205872	0.069	0.219	6.00511e-35	Stromal2	KIAA1841
C6orf89	1.93695e-39	0.227086	0.045	0.178	6.00783e-35	Stromal2	C6orf89
IQCK	1.96884e-39	0.640119	0.095	0.264	6.10676e-35	Stromal2	IQCK
MARK3	2.03317e-39	0.654988	0.216	0.486	6.30628e-35	Stromal2	MARK3
AP3M21	2.03686e-39	0.348877	0.045	0.178	6.31774e-35	Stromal2	AP3M2
RABGAP1	2.08665e-39	0.644145	0.23	0.507	6.47215e-35	Stromal2	RABGAP1
PCNX22	2.0908e-39	0.671224	0.123	0.313	6.48504e-35	Stromal2	PCNX2
ZMYND83	2.27194e-39	0.692779	0.205	0.463	7.04688e-35	Stromal2	ZMYND8
SFT2D2	2.30234e-39	0.164128	0.033	0.157	7.14117e-35	Stromal2	SFT2D2
LNPEP1	2.3612e-39	0.455134	0.07	0.22	7.32374e-35	Stromal2	LNPEP
GPBP1L11	2.3911e-39	0.608065	0.157	0.37	7.41648e-35	Stromal2	GPBP1L1
BTAF11	2.50007e-39	0.604624	0.108	0.285	7.75447e-35	Stromal2	BTAF1
KLHL8	2.53096e-39	0.260212	0.046	0.178	7.85027e-35	Stromal2	KLHL8
THUMPD21	2.7316e-39	0.41878	0.079	0.234	8.47261e-35	Stromal2	THUMPD2
TNKS1	2.81858e-39	0.572349	0.257	0.562	8.7424e-35	Stromal2	TNKS
USP25	3.01009e-39	0.649189	0.198	0.443	9.33641e-35	Stromal2	USP25
NSD22	3.01555e-39	0.612479	0.159	0.374	9.35334e-35	Stromal2	NSD2
KIAA15492	3.02609e-39	0.345176	0.074	0.226	9.38603e-35	Stromal2	KIAA1549
BRD93	3.09179e-39	0.290624	0.06	0.203	9.5898e-35	Stromal2	BRD9
SCO11	3.2301e-39	0.343194	0.044	0.176	1.00188e-34	Stromal2	SCO1
ARMH42	3.49732e-39	0.591218	0.147	0.354	1.08476e-34	Stromal2	ARMH4
EPC12	3.50263e-39	0.493519	0.281	0.604	1.08641e-34	Stromal2	EPC1
ZBED42	3.50614e-39	0.279496	0.054	0.193	1.0875e-34	Stromal2	ZBED4
DPH6	3.51456e-39	0.545234	0.109	0.285	1.09011e-34	Stromal2	DPH6
SOS1	3.52315e-39	0.480105	0.262	0.567	1.09277e-34	Stromal2	SOS1
FNIP2	3.53197e-39	0.565195	0.085	0.246	1.09551e-34	Stromal2	FNIP2
PLSCR11	3.68664e-39	0.405742	0.058	0.199	1.14349e-34	Stromal2	PLSCR1
NECTIN32	4.11243e-39	0.624146	0.149	0.353	1.27555e-34	Stromal2	NECTIN3
ZNF433-AS12	4.21555e-39	0.425932	0.075	0.229	1.30754e-34	Stromal2	ZNF433-AS1
CYP20A11	4.27673e-39	0.71178	0.095	0.264	1.32651e-34	Stromal2	CYP20A1
FAM104A	4.28098e-39	0.151965	0.033	0.157	1.32783e-34	Stromal2	FAM104A
LRRC281	4.30431e-39	0.362057	0.072	0.223	1.33507e-34	Stromal2	LRRC28
GRAMD1A1	4.37008e-39	0.248119	0.052	0.189	1.35547e-34	Stromal2	GRAMD1A
FAM98B	4.43407e-39	0.163238	0.036	0.162	1.37532e-34	Stromal2	FAM98B
SEC22A	4.48496e-39	0.486022	0.091	0.255	1.3911e-34	Stromal2	SEC22A
BLCAP1	4.50506e-39	0.115225	0.046	0.177	1.39733e-34	Stromal2	BLCAP
PRIMPOL2	4.53957e-39	0.229476	0.047	0.181	1.40804e-34	Stromal2	PRIMPOL
MT-ND12	4.79723e-39	0.444718	0.342	0.714	1.48796e-34	Stromal2	MT-ND1
WDR37	4.8417e-39	0.418998	0.069	0.217	1.50175e-34	Stromal2	WDR37
PIGC1	5.06435e-39	0.367523	0.058	0.199	1.57081e-34	Stromal2	PIGC
TWSG11	5.09161e-39	0.502454	0.075	0.228	1.57926e-34	Stromal2	TWSG1
HOXB33	5.12314e-39	0.446076	0.202	0.448	1.58905e-34	Stromal2	HOXB3
NARS21	5.12863e-39	0.661529	0.097	0.266	1.59075e-34	Stromal2	NARS2
SPECC1L1	5.32187e-39	0.611413	0.214	0.478	1.65069e-34	Stromal2	SPECC1L
DDHD21	5.44402e-39	0.339329	0.057	0.197	1.68857e-34	Stromal2	DDHD2
UBP1	5.48492e-39	0.58503	0.089	0.253	1.70126e-34	Stromal2	UBP1
PLAG11	5.67588e-39	0.482017	0.091	0.254	1.76049e-34	Stromal2	PLAG1
ZNF7082	6.26401e-39	0.46718	0.091	0.255	1.94291e-34	Stromal2	ZNF708
KCNMB42	6.88654e-39	0.519031	0.066	0.211	2.136e-34	Stromal2	KCNMB4
VOPP11	6.95321e-39	0.505284	0.094	0.259	2.15668e-34	Stromal2	VOPP1
SEC23IP	6.99187e-39	0.401822	0.048	0.183	2.16867e-34	Stromal2	SEC23IP
CAPN7	7.26122e-39	0.727715	0.118	0.302	2.25221e-34	Stromal2	CAPN7
SNAP231	8.02972e-39	0.433152	0.055	0.194	2.49058e-34	Stromal2	SNAP23
DNAJC3	8.15906e-39	0.624297	0.074	0.227	2.53069e-34	Stromal2	DNAJC3
ENTPD1-AS1	8.17234e-39	0.44326	0.095	0.261	2.53481e-34	Stromal2	ENTPD1-AS1
PRPF18	8.53418e-39	0.273691	0.044	0.175	2.64705e-34	Stromal2	PRPF18
ELP4	8.82842e-39	0.654193	0.14	0.338	2.73831e-34	Stromal2	ELP4
WDFY11	8.96137e-39	0.598149	0.076	0.23	2.77955e-34	Stromal2	WDFY1
ITPRID22	9.08506e-39	0.491736	0.061	0.204	2.81791e-34	Stromal2	ITPRID2
UBAC2	9.2299e-39	0.761825	0.161	0.377	2.86284e-34	Stromal2	UBAC2
SART32	9.65692e-39	0.19277	0.035	0.16	2.99529e-34	Stromal2	SART3
ADGRA32	1.02532e-38	0.707356	0.148	0.353	3.18025e-34	Stromal2	ADGRA3
MAP4K45	1.03925e-38	0.39956	0.264	0.564	3.22343e-34	Stromal2	MAP4K4
CDC42BPB1	1.05081e-38	0.725759	0.108	0.286	3.2593e-34	Stromal2	CDC42BPB
ZNF1211	1.06599e-38	0.235743	0.049	0.184	3.30638e-34	Stromal2	ZNF121
PANK2	1.10581e-38	0.653225	0.088	0.25	3.4299e-34	Stromal2	PANK2
KIF1B3	1.10772e-38	0.48829	0.261	0.561	3.43583e-34	Stromal2	KIF1B
PIK3CA	1.12396e-38	0.605366	0.125	0.311	3.4862e-34	Stromal2	PIK3CA
SP11	1.13761e-38	0.328106	0.053	0.189	3.52852e-34	Stromal2	SP1
CDKL3	1.16593e-38	0.408511	0.068	0.215	3.61637e-34	Stromal2	CDKL3
CCNT22	1.173e-38	0.535375	0.093	0.259	3.63829e-34	Stromal2	CCNT2
ZNF721	1.18238e-38	0.666345	0.218	0.488	3.66738e-34	Stromal2	ZNF721
AC053527.2	1.18428e-38	0.479617	0.079	0.233	3.67327e-34	Stromal2	AC053527.2
AC118549.1	1.22631e-38	0.744687	0.174	0.402	3.80363e-34	Stromal2	AC118549.1
LIMS1	1.25359e-38	0.702719	0.181	0.414	3.88826e-34	Stromal2	LIMS1
ULK23	1.26824e-38	0.408725	0.088	0.248	3.93371e-34	Stromal2	ULK2
FBXO381	1.3159e-38	0.183175	0.049	0.183	4.08152e-34	Stromal2	FBXO38
SLC35A1	1.36901e-38	0.226878	0.053	0.19	4.24624e-34	Stromal2	SLC35A1
PPP1R13B1	1.42067e-38	0.584614	0.069	0.216	4.40648e-34	Stromal2	PPP1R13B
IGDCC33	1.5221e-38	0.31862	0.066	0.211	4.72109e-34	Stromal2	IGDCC3
DPY19L4	1.53026e-38	0.609932	0.065	0.211	4.74642e-34	Stromal2	DPY19L4
UACA2	1.53853e-38	0.610921	0.078	0.234	4.77205e-34	Stromal2	UACA
SPICE11	1.55623e-38	0.602892	0.067	0.214	4.82696e-34	Stromal2	SPICE1
UBE2E11	1.57926e-38	0.720191	0.192	0.434	4.8984e-34	Stromal2	UBE2E1
EFR3A	1.59806e-38	0.54387	0.067	0.214	4.9567e-34	Stromal2	EFR3A
GPM6B5	1.62059e-38	0.380448	0.081	0.237	5.02658e-34	Stromal2	GPM6B
CPD	1.68464e-38	0.616099	0.092	0.255	5.22524e-34	Stromal2	CPD
PDCD112	1.70915e-38	0.395359	0.049	0.183	5.30127e-34	Stromal2	PDCD11
STX171	1.72779e-38	0.548108	0.062	0.205	5.35907e-34	Stromal2	STX17
PSME41	1.79308e-38	0.676601	0.153	0.362	5.56159e-34	Stromal2	PSME4
EFTUD22	1.96824e-38	0.277653	0.043	0.172	6.10488e-34	Stromal2	EFTUD2
KCTD20	2.01058e-38	0.703901	0.097	0.264	6.2362e-34	Stromal2	KCTD20
ZFYVE9	2.08122e-38	0.72997	0.111	0.286	6.45531e-34	Stromal2	ZFYVE9
USF31	2.12502e-38	0.164828	0.039	0.165	6.59119e-34	Stromal2	USF3
OPHN12	2.15365e-38	0.339514	0.074	0.224	6.67998e-34	Stromal2	OPHN1
ARHGEF17	2.20093e-38	0.213617	0.044	0.173	6.82661e-34	Stromal2	ARHGEF17
NGDN1	2.29464e-38	0.136182	0.036	0.16	7.1173e-34	Stromal2	NGDN
TMEM1813	2.37693e-38	0.109333	0.042	0.17	7.37254e-34	Stromal2	TMEM181
MAP3K71	2.47168e-38	0.701013	0.088	0.249	7.66641e-34	Stromal2	MAP3K7
SACM1L2	2.66723e-38	0.481663	0.061	0.204	8.27293e-34	Stromal2	SACM1L
B4GALT51	2.8067e-38	0.668826	0.102	0.271	8.70553e-34	Stromal2	B4GALT5
DTNBP11	2.8095e-38	0.395281	0.058	0.196	8.71422e-34	Stromal2	DTNBP1
VPS82	2.90925e-38	0.692349	0.144	0.345	9.02361e-34	Stromal2	VPS8
FOPNL2	3.00658e-38	0.271043	0.029	0.148	9.32551e-34	Stromal2	FOPNL
MAML11	3.07478e-38	0.545812	0.067	0.213	9.53705e-34	Stromal2	MAML1
BLZF1	3.28987e-38	0.12218	0.041	0.168	1.02042e-33	Stromal2	BLZF1
ZNF1971	3.32304e-38	0.574624	0.095	0.259	1.03071e-33	Stromal2	ZNF197
ELP3	3.34962e-38	0.409145	0.055	0.192	1.03895e-33	Stromal2	ELP3
HAT11	3.35421e-38	0.506668	0.067	0.213	1.04037e-33	Stromal2	HAT1
POM121C1	3.38679e-38	0.60324	0.078	0.233	1.05048e-33	Stromal2	POM121C
ARHGEF111	3.39933e-38	0.58923	0.098	0.265	1.05437e-33	Stromal2	ARHGEF11
CSGALNACT21	4.09863e-38	0.116125	0.052	0.187	1.27127e-33	Stromal2	CSGALNACT2
ZSWIM52	4.34906e-38	0.254072	0.089	0.246	1.34895e-33	Stromal2	ZSWIM5
TTBK22	4.36482e-38	0.622504	0.115	0.293	1.35384e-33	Stromal2	TTBK2
AZIN1-AS1	4.47637e-38	0.293855	0.055	0.192	1.38843e-33	Stromal2	AZIN1-AS1
LINC00486	5.08022e-38	0.634345	0.11	0.286	1.57573e-33	Stromal2	LINC00486
HERC21	5.14191e-38	0.712514	0.179	0.409	1.59487e-33	Stromal2	HERC2
C1orf212	5.17626e-38	0.408288	0.112	0.286	1.60552e-33	Stromal2	C1orf21
TRAP12	5.32467e-38	0.374742	0.06	0.201	1.65155e-33	Stromal2	TRAP1
CASK2	5.3408e-38	0.508077	0.243	0.522	1.65655e-33	Stromal2	CASK
ARHGEF12	5.4385e-38	0.550035	0.199	0.443	1.68686e-33	Stromal2	ARHGEF12
NCOA6	5.46003e-38	0.748298	0.149	0.352	1.69354e-33	Stromal2	NCOA6
NUP981	5.92447e-38	0.791399	0.123	0.309	1.83759e-33	Stromal2	NUP98
ANKRD36C1	6.01102e-38	0.631998	0.162	0.375	1.86444e-33	Stromal2	ANKRD36C
PACRGL1	6.30114e-38	0.433145	0.071	0.217	1.95442e-33	Stromal2	PACRGL
NFYC1	6.42482e-38	0.64364	0.089	0.249	1.99279e-33	Stromal2	NFYC
ZKSCAN81	6.59765e-38	0.125748	0.035	0.156	2.04639e-33	Stromal2	ZKSCAN8
SLC39A9	6.6347e-38	0.397641	0.051	0.185	2.05789e-33	Stromal2	SLC39A9
ZNF445	6.64589e-38	0.355574	0.061	0.202	2.06136e-33	Stromal2	ZNF445
VPS50	6.85724e-38	0.4428	0.078	0.229	2.12691e-33	Stromal2	VPS50
ELOVL53	7.05368e-38	0.688378	0.104	0.274	2.18784e-33	Stromal2	ELOVL5
MTFMT	7.17261e-38	0.137266	0.039	0.164	2.22473e-33	Stromal2	MTFMT
TTC331	7.18499e-38	0.357697	0.064	0.206	2.22857e-33	Stromal2	TTC33
SDHAF2	7.22466e-38	0.27523	0.047	0.178	2.24087e-33	Stromal2	SDHAF2
ASTN22	7.23359e-38	0.117779	0.168	0.369	2.24364e-33	Stromal2	ASTN2
CDC272	7.54464e-38	0.780846	0.145	0.349	2.34012e-33	Stromal2	CDC27
PRRC1	7.96692e-38	0.621336	0.069	0.216	2.4711e-33	Stromal2	PRRC1
DCTN5	8.02226e-38	0.405176	0.051	0.185	2.48826e-33	Stromal2	DCTN5
TBC1D151	8.06455e-38	0.591053	0.075	0.225	2.50138e-33	Stromal2	TBC1D15
MBOAT21	8.12064e-38	0.728536	0.139	0.335	2.51878e-33	Stromal2	MBOAT2
UBE2K1	8.22751e-38	0.624064	0.259	0.561	2.55193e-33	Stromal2	UBE2K
FAM120A2	8.43165e-38	0.66389	0.086	0.244	2.61525e-33	Stromal2	FAM120A
GOLGA51	8.47013e-38	0.291536	0.043	0.171	2.62718e-33	Stromal2	GOLGA5
NFKB1	8.88109e-38	0.424715	0.051	0.184	2.75465e-33	Stromal2	NFKB1
INTS3	9.1872e-38	0.590268	0.074	0.224	2.84959e-33	Stromal2	INTS3
SPPL3	9.60637e-38	0.760803	0.207	0.463	2.97961e-33	Stromal2	SPPL3
WAC1	1.06906e-37	0.617792	0.259	0.563	3.31591e-33	Stromal2	WAC
VPS391	1.09285e-37	0.291742	0.058	0.195	3.3897e-33	Stromal2	VPS39
YES12	1.11896e-37	0.777545	0.116	0.294	3.47069e-33	Stromal2	YES1
GALNT73	1.16095e-37	0.187507	0.047	0.177	3.60093e-33	Stromal2	GALNT7
PPP3R1	1.20507e-37	0.716149	0.159	0.368	3.73777e-33	Stromal2	PPP3R1
MRRF	1.21621e-37	0.116139	0.036	0.158	3.77232e-33	Stromal2	MRRF
CUL4B1	1.23038e-37	0.171309	0.047	0.177	3.81628e-33	Stromal2	CUL4B
CALD1	1.25902e-37	0.256196	0.292	0.591	3.90511e-33	Stromal2	CALD1
TMTC3	1.3057e-37	0.224597	0.038	0.163	4.04989e-33	Stromal2	TMTC3
CAB391	1.40697e-37	0.686445	0.103	0.272	4.36399e-33	Stromal2	CAB39
RABGEF1	1.43092e-37	0.747148	0.18	0.409	4.43828e-33	Stromal2	RABGEF1
NAPEPLD1	1.45757e-37	0.430595	0.053	0.188	4.52096e-33	Stromal2	NAPEPLD
HELZ	1.52503e-37	0.65834	0.195	0.434	4.73019e-33	Stromal2	HELZ
RNF1681	1.57606e-37	0.407302	0.054	0.189	4.88848e-33	Stromal2	RNF168
CEP164	1.59727e-37	0.456238	0.062	0.203	4.95426e-33	Stromal2	CEP164
ST7L	1.64246e-37	0.642759	0.096	0.261	5.09441e-33	Stromal2	ST7L
CBR4	1.74903e-37	0.743995	0.237	0.516	5.42498e-33	Stromal2	CBR4
WDR73	1.80609e-37	0.510768	0.059	0.197	5.60196e-33	Stromal2	WDR73
CDH26	1.81253e-37	0.3532	0.28	0.578	5.62193e-33	Stromal2	CDH2
TFRC1	1.8219e-37	0.129798	0.044	0.172	5.651e-33	Stromal2	TFRC
NADK22	1.87767e-37	0.250221	0.045	0.174	5.82397e-33	Stromal2	NADK2
ZNF6752	1.88543e-37	0.191415	0.049	0.18	5.84804e-33	Stromal2	ZNF675
PURG	1.88716e-37	0.420084	0.061	0.201	5.85341e-33	Stromal2	PURG
SLC25A17	1.89922e-37	0.256663	0.046	0.176	5.89082e-33	Stromal2	SLC25A17
STRN	1.94205e-37	0.564274	0.084	0.238	6.02366e-33	Stromal2	STRN
NIPA22	1.97607e-37	0.206187	0.034	0.154	6.12918e-33	Stromal2	NIPA2
ATRN	2.05169e-37	0.716916	0.131	0.319	6.36373e-33	Stromal2	ATRN
AIDA2	2.05911e-37	0.243368	0.036	0.159	6.38674e-33	Stromal2	AIDA
ZNF717	2.09424e-37	0.582598	0.08	0.232	6.49572e-33	Stromal2	ZNF717
LATS11	2.21556e-37	0.672793	0.088	0.247	6.872e-33	Stromal2	LATS1
KIAA1324L2	2.24246e-37	0.474668	0.08	0.233	6.95545e-33	Stromal2	KIAA1324L
PHACTR41	2.39672e-37	0.611949	0.243	0.526	7.43392e-33	Stromal2	PHACTR4
TMEM161B	2.41207e-37	0.407717	0.068	0.212	7.48151e-33	Stromal2	TMEM161B
PTRH2	2.45553e-37	0.615466	0.079	0.231	7.6163e-33	Stromal2	PTRH2
STT3A	2.45764e-37	0.652998	0.073	0.222	7.62287e-33	Stromal2	STT3A
PRR14L1	2.5895e-37	0.560051	0.089	0.246	8.03186e-33	Stromal2	PRR14L
VPS13A1	2.64747e-37	0.82312	0.132	0.323	8.21167e-33	Stromal2	VPS13A
MAGI32	2.76573e-37	0.438193	0.227	0.488	8.57845e-33	Stromal2	MAGI3
LRCH3	2.76917e-37	0.706225	0.184	0.415	8.58914e-33	Stromal2	LRCH3
NHS	2.7866e-37	0.171006	0.096	0.257	8.64318e-33	Stromal2	NHS
MT-ATP81	2.78922e-37	0.740286	0.131	0.321	8.65133e-33	Stromal2	MT-ATP8
RAB11FIP1	2.84623e-37	0.359431	0.05	0.182	8.82814e-33	Stromal2	RAB11FIP1
SLC35A31	2.85778e-37	0.460012	0.046	0.174	8.86399e-33	Stromal2	SLC35A3
CLSTN31	2.98787e-37	0.214472	0.044	0.171	9.26747e-33	Stromal2	CLSTN3
RPE	3.05178e-37	0.336353	0.038	0.161	9.46569e-33	Stromal2	RPE
FBXO161	3.10947e-37	0.35838	0.055	0.19	9.64466e-33	Stromal2	FBXO16
SNX91	3.13436e-37	0.714085	0.123	0.306	9.72183e-33	Stromal2	SNX9
TASP1	3.16934e-37	0.724697	0.139	0.332	9.83035e-33	Stromal2	TASP1
CRADD3	3.20822e-37	0.189518	0.064	0.205	9.95092e-33	Stromal2	CRADD
HS2ST12	3.29171e-37	0.693672	0.147	0.347	1.02099e-32	Stromal2	HS2ST1
ENOPH11	3.33931e-37	0.142646	0.033	0.151	1.03575e-32	Stromal2	ENOPH1
SYNE1	3.39289e-37	0.681718	0.131	0.318	1.05237e-32	Stromal2	SYNE1
BRWD12	3.42362e-37	0.638736	0.249	0.54	1.0619e-32	Stromal2	BRWD1
AASS3	3.64019e-37	0.365865	0.043	0.17	1.12908e-32	Stromal2	AASS
ARID1A1	3.83974e-37	0.726099	0.221	0.487	1.19097e-32	Stromal2	ARID1A
TIMP32	3.91e-37	0.543014	0.106	0.276	1.21277e-32	Stromal2	TIMP3
LINC006324	3.96164e-37	0.376366	0.116	0.289	1.22878e-32	Stromal2	LINC00632
NFE2L21	3.98611e-37	0.747977	0.185	0.417	1.23637e-32	Stromal2	NFE2L2
GOLPH31	4.02892e-37	0.67853	0.098	0.263	1.24965e-32	Stromal2	GOLPH3
VKORC1L11	4.13936e-37	0.513765	0.071	0.216	1.28391e-32	Stromal2	VKORC1L1
STT3B1	4.16731e-37	0.76411	0.172	0.392	1.29257e-32	Stromal2	STT3B
NSUN72	4.28245e-37	0.216159	0.043	0.168	1.32829e-32	Stromal2	NSUN7
ARL8B	4.50988e-37	0.433828	0.06	0.199	1.39883e-32	Stromal2	ARL8B
BMP2K1	4.54177e-37	0.581418	0.068	0.212	1.40872e-32	Stromal2	BMP2K
ACER31	4.64925e-37	0.404467	0.071	0.216	1.44206e-32	Stromal2	ACER3
PMEPA11	5.22448e-37	0.152307	0.052	0.183	1.62048e-32	Stromal2	PMEPA1
AC092329.42	5.28322e-37	0.137091	0.036	0.158	1.6387e-32	Stromal2	AC092329.4
ZNF561-AS1	5.28431e-37	0.220589	0.035	0.154	1.63903e-32	Stromal2	ZNF561-AS1
ECD1	5.42663e-37	0.286037	0.047	0.175	1.68318e-32	Stromal2	ECD
CLN5	5.48124e-37	0.4882	0.047	0.176	1.70012e-32	Stromal2	CLN5
ZNF345	5.59166e-37	0.508423	0.071	0.216	1.73437e-32	Stromal2	ZNF345
OXCT11	5.73535e-37	0.395913	0.049	0.179	1.77893e-32	Stromal2	OXCT1
ATG2B	5.81619e-37	0.470425	0.061	0.199	1.80401e-32	Stromal2	ATG2B
ANKRD282	6.01799e-37	0.623066	0.117	0.294	1.8666e-32	Stromal2	ANKRD28
USP392	6.08675e-37	0.252238	0.032	0.151	1.88793e-32	Stromal2	USP39
HERC41	6.47501e-37	0.622708	0.233	0.503	2.00835e-32	Stromal2	HERC4
ZNF7911	6.56943e-37	0.429732	0.049	0.178	2.03764e-32	Stromal2	ZNF791
SCAI	6.60403e-37	0.752347	0.136	0.327	2.04837e-32	Stromal2	SCAI
TAB21	6.94115e-37	0.755717	0.168	0.386	2.15294e-32	Stromal2	TAB2
DMXL2	7.13596e-37	0.637592	0.12	0.3	2.21336e-32	Stromal2	DMXL2
MED17	7.17853e-37	0.291338	0.06	0.197	2.22656e-32	Stromal2	MED17
RAF11	7.17892e-37	0.772927	0.151	0.355	2.22669e-32	Stromal2	RAF1
PTAR11	7.50356e-37	0.770775	0.123	0.306	2.32738e-32	Stromal2	PTAR1
VPS54	7.59064e-37	0.786775	0.171	0.39	2.35439e-32	Stromal2	VPS54
ZNF718	7.75528e-37	0.679376	0.11	0.282	2.40545e-32	Stromal2	ZNF718
MCPH11	7.96112e-37	0.678346	0.14	0.335	2.4693e-32	Stromal2	MCPH1
ARHGEF40	9.35155e-37	0.367351	0.049	0.178	2.90057e-32	Stromal2	ARHGEF40
TLK12	9.4382e-37	0.82006	0.181	0.41	2.92745e-32	Stromal2	TLK1
CSNK1G22	9.49172e-37	0.113454	0.035	0.154	2.94405e-32	Stromal2	CSNK1G2
OSBPL11	9.75257e-37	0.227508	0.047	0.174	3.02495e-32	Stromal2	OSBPL11
FAM234A2	1.02611e-36	0.475216	0.063	0.202	3.18268e-32	Stromal2	FAM234A
LONRF1	1.1011e-36	0.120154	0.038	0.16	3.4153e-32	Stromal2	LONRF1
SDK13	1.1689e-36	0.245876	0.191	0.415	3.62557e-32	Stromal2	SDK1
NAF11	1.1754e-36	0.287786	0.048	0.176	3.64575e-32	Stromal2	NAF1
MAPK91	1.18633e-36	0.168021	0.044	0.169	3.67963e-32	Stromal2	MAPK9
HECTD2	1.19477e-36	0.6341	0.103	0.271	3.70582e-32	Stromal2	HECTD2
ATP6V1C11	1.21151e-36	0.336132	0.047	0.175	3.75776e-32	Stromal2	ATP6V1C1
PDZD81	1.217e-36	0.691879	0.085	0.239	3.77476e-32	Stromal2	PDZD8
GAS22	1.25639e-36	0.453409	0.076	0.223	3.89696e-32	Stromal2	GAS2
AC009315.13	1.25849e-36	0.462434	0.168	0.378	3.90347e-32	Stromal2	AC009315.1
SMIM42	1.26401e-36	0.694662	0.067	0.21	3.92059e-32	Stromal2	SMIM4
CPSF32	1.29053e-36	0.268506	0.041	0.164	4.00283e-32	Stromal2	CPSF3
CORO1C4	1.34103e-36	0.539438	0.077	0.224	4.15947e-32	Stromal2	CORO1C
TMTC42	1.4138e-36	0.30064	0.061	0.197	4.3852e-32	Stromal2	TMTC4
FAM228B1	1.4215e-36	0.727094	0.114	0.289	4.40905e-32	Stromal2	FAM228B
MAN1A1	1.44405e-36	0.520292	0.084	0.238	4.47902e-32	Stromal2	MAN1A1
HTT1	1.5208e-36	0.662518	0.124	0.306	4.71708e-32	Stromal2	HTT
DDX19A1	1.52084e-36	0.353774	0.042	0.166	4.7172e-32	Stromal2	DDX19A
CD2761	1.57352e-36	0.163032	0.04	0.162	4.8806e-32	Stromal2	CD276
PPIL23	1.72058e-36	0.434576	0.066	0.207	5.33672e-32	Stromal2	PPIL2
ZNF4301	1.79012e-36	0.29791	0.043	0.168	5.55243e-32	Stromal2	ZNF430
PAPOLG2	1.80496e-36	0.266802	0.042	0.166	5.59844e-32	Stromal2	PAPOLG
NUP1531	1.80577e-36	0.794017	0.121	0.301	5.60097e-32	Stromal2	NUP153
CBL1	1.82143e-36	0.776656	0.106	0.274	5.64954e-32	Stromal2	CBL
CMIP2	2.21812e-36	0.673487	0.176	0.397	6.87995e-32	Stromal2	CMIP
KIAA07531	2.2424e-36	0.302051	0.058	0.191	6.95524e-32	Stromal2	KIAA0753
WDR41	2.2658e-36	0.615393	0.083	0.235	7.02784e-32	Stromal2	WDR41
HIPK31	2.27661e-36	0.602659	0.097	0.257	7.06135e-32	Stromal2	HIPK3
RHOT11	2.29901e-36	0.660809	0.113	0.285	7.13085e-32	Stromal2	RHOT1
TTC81	2.33568e-36	0.573673	0.061	0.198	7.24457e-32	Stromal2	TTC8
CTPS2	2.35762e-36	0.478151	0.073	0.217	7.31262e-32	Stromal2	CTPS2
SNX73	2.36683e-36	0.21527	0.038	0.158	7.34119e-32	Stromal2	SNX7
PPT13	2.38889e-36	0.151417	0.041	0.163	7.4096e-32	Stromal2	PPT1
RNF342	2.47773e-36	0.627251	0.069	0.212	7.68518e-32	Stromal2	RNF34
GGA2	2.58564e-36	0.557167	0.069	0.21	8.01989e-32	Stromal2	GGA2
LRP1	2.75033e-36	0.735619	0.147	0.345	8.53069e-32	Stromal2	LRP1
ARID22	2.89816e-36	0.556625	0.272	0.579	8.98921e-32	Stromal2	ARID2
ATP6AP1L	2.93958e-36	0.138841	0.049	0.176	9.11768e-32	Stromal2	ATP6AP1L
BARD12	2.96492e-36	0.463454	0.072	0.215	9.1963e-32	Stromal2	BARD1
CMSS13	2.99632e-36	0.739233	0.176	0.398	9.29367e-32	Stromal2	CMSS1
FAM135A1	3.05323e-36	0.622291	0.117	0.292	9.47022e-32	Stromal2	FAM135A
RMND11	3.08499e-36	0.784757	0.078	0.228	9.56871e-32	Stromal2	RMND1
NCBP12	3.22624e-36	0.429288	0.051	0.181	1.00068e-31	Stromal2	NCBP1
KBTBD2	3.39371e-36	0.425202	0.057	0.191	1.05263e-31	Stromal2	KBTBD2
INTS6	3.40328e-36	0.677703	0.117	0.291	1.05559e-31	Stromal2	INTS6
ECPAS2	3.57897e-36	0.673063	0.103	0.267	1.11009e-31	Stromal2	ECPAS
RNF2172	3.93934e-36	0.732618	0.099	0.262	1.22187e-31	Stromal2	RNF217
EPC21	3.9433e-36	0.743076	0.156	0.359	1.22309e-31	Stromal2	EPC2
R3HDM12	4.39042e-36	0.753941	0.229	0.498	1.36178e-31	Stromal2	R3HDM1
GOLPH3L	4.43408e-36	0.257824	0.035	0.153	1.37532e-31	Stromal2	GOLPH3L
INO80D	4.56146e-36	0.746021	0.095	0.255	1.41483e-31	Stromal2	INO80D
CLOCK	4.76893e-36	0.791091	0.158	0.365	1.47918e-31	Stromal2	CLOCK
FIG41	4.77682e-36	0.154272	0.043	0.166	1.48163e-31	Stromal2	FIG4
LRCH21	4.83993e-36	0.36191	0.059	0.193	1.5012e-31	Stromal2	LRCH2
LMNB13	4.95907e-36	0.384194	0.068	0.208	1.53815e-31	Stromal2	LMNB1
ATG14	5.00586e-36	0.467679	0.058	0.192	1.55267e-31	Stromal2	ATG14
AL008633.1	5.11048e-36	0.47056	0.108	0.274	1.58512e-31	Stromal2	AL008633.1
SMC51	5.31376e-36	0.723328	0.189	0.418	1.64817e-31	Stromal2	SMC5
MSH3	5.44343e-36	0.805701	0.126	0.308	1.68839e-31	Stromal2	MSH3
EZH1	5.58687e-36	0.332941	0.053	0.183	1.73288e-31	Stromal2	EZH1
NCK21	5.88071e-36	0.793264	0.126	0.308	1.82402e-31	Stromal2	NCK2
PHLDB2	5.97435e-36	0.487499	0.106	0.272	1.85306e-31	Stromal2	PHLDB2
TET11	6.01267e-36	0.584427	0.222	0.477	1.86495e-31	Stromal2	TET1
NEK1	6.04087e-36	0.7014	0.176	0.396	1.8737e-31	Stromal2	NEK1
PARP82	6.23715e-36	0.669393	0.108	0.275	1.93458e-31	Stromal2	PARP8
TOB2	6.40547e-36	0.132948	0.039	0.159	1.98679e-31	Stromal2	TOB2
ZNF654	6.41421e-36	0.761689	0.134	0.323	1.98949e-31	Stromal2	ZNF654
HEATR12	6.48687e-36	0.481617	0.06	0.194	2.01203e-31	Stromal2	HEATR1
SNX13	6.65592e-36	0.707149	0.125	0.306	2.06447e-31	Stromal2	SNX13
PHLDB1	6.69151e-36	0.115966	0.035	0.151	2.07551e-31	Stromal2	PHLDB1
USP321	7.48502e-36	0.770779	0.166	0.378	2.32163e-31	Stromal2	USP32
YARS21	7.79386e-36	0.313991	0.039	0.159	2.41742e-31	Stromal2	YARS2
RLIM2	9.09981e-36	0.605388	0.06	0.194	2.82249e-31	Stromal2	RLIM
CBWD12	9.1245e-36	0.214926	0.037	0.156	2.83014e-31	Stromal2	CBWD1
TRIM371	9.1994e-36	0.274802	0.057	0.189	2.85338e-31	Stromal2	TRIM37
MEX3C	9.41381e-36	0.165027	0.04	0.16	2.91988e-31	Stromal2	MEX3C
ATF6B	9.41994e-36	0.156817	0.04	0.159	2.92178e-31	Stromal2	ATF6B
DDAH1	9.50215e-36	0.548267	0.061	0.196	2.94728e-31	Stromal2	DDAH1
RCBTB21	1.04164e-35	0.3036	0.042	0.164	3.23085e-31	Stromal2	RCBTB2
GXYLT11	1.04827e-35	0.27789	0.051	0.179	3.25141e-31	Stromal2	GXYLT1
USP6NL1	1.05283e-35	0.686581	0.095	0.254	3.26558e-31	Stromal2	USP6NL
HEATR5B	1.05979e-35	0.619638	0.083	0.233	3.28714e-31	Stromal2	HEATR5B
FAM114A11	1.07599e-35	0.709868	0.077	0.224	3.33741e-31	Stromal2	FAM114A1
CEP1921	1.0979e-35	0.732162	0.139	0.329	3.40535e-31	Stromal2	CEP192
KAT7	1.11908e-35	0.446237	0.049	0.175	3.47104e-31	Stromal2	KAT7
SHROOM41	1.12852e-35	0.559135	0.089	0.243	3.50034e-31	Stromal2	SHROOM4
CARM11	1.23467e-35	0.13816	0.036	0.153	3.82958e-31	Stromal2	CARM1
FREM21	1.23876e-35	0.204701	0.077	0.221	3.84225e-31	Stromal2	FREM2
MAP71	1.31149e-35	0.470783	0.095	0.251	4.06784e-31	Stromal2	MAP7
LEMD3	1.32444e-35	0.617482	0.083	0.234	4.10802e-31	Stromal2	LEMD3
TMED8	1.39596e-35	0.575696	0.06	0.194	4.32985e-31	Stromal2	TMED8
RAPGEF21	1.502e-35	0.612058	0.19	0.421	4.65876e-31	Stromal2	RAPGEF2
CACNB41	1.51888e-35	0.371961	0.084	0.233	4.71112e-31	Stromal2	CACNB4
NEDD13	1.53887e-35	0.222904	0.042	0.163	4.77312e-31	Stromal2	NEDD1
DHCR242	1.54158e-35	0.338129	0.039	0.158	4.7815e-31	Stromal2	DHCR24
NPHP11	1.58631e-35	0.168877	0.035	0.151	4.92027e-31	Stromal2	NPHP1
NR2C2	1.59942e-35	0.75924	0.121	0.297	4.96092e-31	Stromal2	NR2C2
SLC30A5	1.60683e-35	0.701293	0.071	0.213	4.9839e-31	Stromal2	SLC30A5
FOXO31	1.65097e-35	0.785609	0.132	0.318	5.12082e-31	Stromal2	FOXO3
CHCHD6	1.69021e-35	0.462408	0.062	0.197	5.24252e-31	Stromal2	CHCHD6
UHRF1BP1L1	1.79635e-35	0.64398	0.067	0.206	5.57175e-31	Stromal2	UHRF1BP1L
TMEM91	1.80519e-35	0.434246	0.066	0.203	5.59917e-31	Stromal2	TMEM91
OTUD5	1.84859e-35	0.373185	0.036	0.153	5.73378e-31	Stromal2	OTUD5
TMEM243	1.8797e-35	0.358619	0.04	0.159	5.83026e-31	Stromal2	TMEM243
PDPR	1.90963e-35	0.231964	0.035	0.151	5.92309e-31	Stromal2	PDPR
KMT2E1	1.962e-35	0.439299	0.312	0.657	6.08554e-31	Stromal2	KMT2E
HFM11	1.98801e-35	0.317259	0.081	0.228	6.1662e-31	Stromal2	HFM1
PDE9A1	2.11269e-35	0.650183	0.116	0.285	6.55294e-31	Stromal2	PDE9A
ING51	2.17582e-35	0.665753	0.061	0.195	6.74875e-31	Stromal2	ING5
LINC011222	2.32391e-35	0.2662	0.075	0.217	7.20808e-31	Stromal2	LINC01122
POLR2J32	2.52606e-35	0.502285	0.069	0.207	7.83507e-31	Stromal2	POLR2J3
ZNF6802	2.57325e-35	0.146731	0.033	0.148	7.98145e-31	Stromal2	ZNF680
USPL11	2.62423e-35	0.387077	0.046	0.169	8.13956e-31	Stromal2	USPL1
FIRRE3	2.64635e-35	0.634262	0.187	0.41	8.20819e-31	Stromal2	FIRRE
TXNDC15	2.72318e-35	0.255545	0.042	0.163	8.4465e-31	Stromal2	TXNDC15
ZNF785	3.06816e-35	0.299978	0.047	0.171	9.5165e-31	Stromal2	ZNF785
SLC33A1	3.08944e-35	0.279359	0.049	0.174	9.5825e-31	Stromal2	SLC33A1
PRKG14	3.15493e-35	1.44554	0.526	0.563	9.78566e-31	Stromal2	PRKG1
PCDH171	3.17078e-35	0.193383	0.058	0.189	9.83481e-31	Stromal2	PCDH17
ZHX3	3.18307e-35	0.344983	0.062	0.195	9.87293e-31	Stromal2	ZHX3
APAF11	3.22754e-35	0.48941	0.057	0.188	1.00109e-30	Stromal2	APAF1
ORC51	3.40413e-35	0.441698	0.061	0.195	1.05586e-30	Stromal2	ORC5
HIF3A2	3.42965e-35	0.780834	0.119	0.293	1.06377e-30	Stromal2	HIF3A
WNK11	3.53299e-35	0.701389	0.219	0.474	1.09583e-30	Stromal2	WNK1
PGAP11	3.5779e-35	0.620443	0.167	0.375	1.10976e-30	Stromal2	PGAP1
MTFR11	3.57864e-35	0.398341	0.064	0.198	1.10999e-30	Stromal2	MTFR1
PKNOX11	3.69348e-35	0.505804	0.083	0.23	1.14561e-30	Stromal2	PKNOX1
WDFY32	3.70832e-35	0.502079	0.259	0.547	1.15021e-30	Stromal2	WDFY3
PALLD1	3.72089e-35	1.389	0.534	0.598	1.15411e-30	Stromal2	PALLD
FAM227B	3.7663e-35	0.831728	0.114	0.285	1.16819e-30	Stromal2	FAM227B
ACO2	4.06106e-35	0.730593	0.067	0.205	1.25962e-30	Stromal2	ACO2
DCAF5	4.07074e-35	0.780171	0.126	0.305	1.26262e-30	Stromal2	DCAF5
SAE11	4.07287e-35	0.737203	0.105	0.269	1.26328e-30	Stromal2	SAE1
RNF213	4.34869e-35	0.641509	0.088	0.24	1.34883e-30	Stromal2	RNF213
ARMC21	4.40415e-35	0.423126	0.057	0.186	1.36603e-30	Stromal2	ARMC2
RAP2C2	4.41168e-35	0.199225	0.03	0.141	1.36837e-30	Stromal2	RAP2C
ZNF1411	4.42335e-35	0.635179	0.08	0.227	1.37199e-30	Stromal2	ZNF141
SMAD21	4.5396e-35	0.723442	0.213	0.461	1.40805e-30	Stromal2	SMAD2
SRBD1	4.54742e-35	0.768478	0.129	0.312	1.41047e-30	Stromal2	SRBD1
HOMER12	5.22302e-35	0.517076	0.078	0.222	1.62002e-30	Stromal2	HOMER1
DIMT11	5.27226e-35	0.512539	0.047	0.172	1.6353e-30	Stromal2	DIMT1
MAPK16	5.28432e-35	0.888376	0.156	0.359	1.63904e-30	Stromal2	MAPK1
MCEE	5.54513e-35	0.11191	0.03	0.142	1.71993e-30	Stromal2	MCEE
HK11	5.593e-35	0.23632	0.055	0.183	1.73478e-30	Stromal2	HK1
RNF1112	5.77434e-35	0.768149	0.192	0.425	1.79103e-30	Stromal2	RNF111
ZC3HC11	6.17391e-35	0.263136	0.032	0.143	1.91496e-30	Stromal2	ZC3HC1
MFSD14A	6.38363e-35	0.743353	0.088	0.24	1.98001e-30	Stromal2	MFSD14A
BTBD13	6.88611e-35	0.413749	0.056	0.185	2.13587e-30	Stromal2	BTBD1
ZNF529	6.93462e-35	0.611736	0.069	0.208	2.15091e-30	Stromal2	ZNF529
FSTL1	7.13145e-35	0.749746	0.159	0.363	2.21196e-30	Stromal2	FSTL1
CDKL51	7.13208e-35	0.45827	0.078	0.222	2.21216e-30	Stromal2	CDKL5
CDK121	7.27923e-35	0.779333	0.124	0.302	2.2578e-30	Stromal2	CDK12
ALCAM	7.34958e-35	1.20637	0.543	0.547	2.27962e-30	Stromal2	ALCAM
ABHD17B2	7.53627e-35	0.428572	0.047	0.171	2.33753e-30	Stromal2	ABHD17B
ATP2A21	7.65042e-35	0.836618	0.145	0.338	2.37293e-30	Stromal2	ATP2A2
PIAS12	7.74038e-35	0.611799	0.271	0.573	2.40083e-30	Stromal2	PIAS1
GFM2	7.88007e-35	0.539127	0.055	0.185	2.44416e-30	Stromal2	GFM2
TASOR	8.03411e-35	0.807189	0.139	0.328	2.49194e-30	Stromal2	TASOR
PHLPP11	8.07094e-35	0.700057	0.135	0.319	2.50336e-30	Stromal2	PHLPP1
RABGAP1L2	8.8156e-35	0.646953	0.231	0.492	2.73433e-30	Stromal2	RABGAP1L
SPARC1	8.91267e-35	0.525382	0.235	0.492	2.76444e-30	Stromal2	SPARC
COG7	9.02074e-35	0.593528	0.07	0.208	2.79796e-30	Stromal2	COG7
CFLAR2	9.06813e-35	0.591739	0.064	0.199	2.81266e-30	Stromal2	CFLAR
NCAPD22	9.26747e-35	0.168019	0.035	0.15	2.87449e-30	Stromal2	NCAPD2
GTF3C11	9.39171e-35	0.672845	0.094	0.25	2.91303e-30	Stromal2	GTF3C1
TNFRSF191	9.45551e-35	0.584607	0.064	0.199	2.93281e-30	Stromal2	TNFRSF19
NSRP1	9.46937e-35	0.737376	0.229	0.492	2.93711e-30	Stromal2	NSRP1
ATL21	9.79784e-35	0.746741	0.111	0.278	3.03899e-30	Stromal2	ATL2
MAP2K11	9.84986e-35	0.407512	0.063	0.197	3.05513e-30	Stromal2	MAP2K1
IFT172	1.01403e-34	0.635425	0.067	0.204	3.1452e-30	Stromal2	IFT172
NEK92	1.02506e-34	0.698357	0.065	0.2	3.17942e-30	Stromal2	NEK9
GATC	1.06227e-34	0.187205	0.035	0.149	3.29486e-30	Stromal2	GATC
AL450998.21	1.07515e-34	0.51732	0.05	0.174	3.33478e-30	Stromal2	AL450998.2
ARV12	1.11415e-34	0.325883	0.03	0.141	3.45577e-30	Stromal2	ARV1
SPTLC2	1.18036e-34	0.754996	0.086	0.236	3.66113e-30	Stromal2	SPTLC2
MAN2A12	1.20618e-34	0.580838	0.099	0.256	3.7412e-30	Stromal2	MAN2A1
CCDC911	1.2303e-34	0.732096	0.191	0.419	3.81603e-30	Stromal2	CCDC91
ANXA63	1.2395e-34	0.71391	0.094	0.248	3.84456e-30	Stromal2	ANXA6
AHCYL21	1.24284e-34	0.709644	0.156	0.355	3.85493e-30	Stromal2	AHCYL2
SLC25A262	1.25469e-34	0.614713	0.067	0.203	3.89168e-30	Stromal2	SLC25A26
LPGAT11	1.26764e-34	0.579266	0.083	0.228	3.93184e-30	Stromal2	LPGAT1
STK17A	1.27124e-34	0.459997	0.052	0.178	3.94301e-30	Stromal2	STK17A
KLHL281	1.28644e-34	0.745928	0.116	0.286	3.99015e-30	Stromal2	KLHL28
MT-ND5	1.42842e-34	0.496718	0.348	0.714	4.43055e-30	Stromal2	MT-ND5
LAPTM4B2	1.44775e-34	0.642464	0.242	0.51	4.49047e-30	Stromal2	LAPTM4B
TJP2	1.47715e-34	0.119319	0.029	0.139	4.58167e-30	Stromal2	TJP2
GTF2E21	1.48274e-34	0.662221	0.07	0.208	4.59902e-30	Stromal2	GTF2E2
FANCL3	1.51663e-34	0.814903	0.109	0.276	4.70413e-30	Stromal2	FANCL
RALGPS12	1.56043e-34	0.312555	0.05	0.173	4.84e-30	Stromal2	RALGPS1
CASC153	1.62225e-34	1.0132	0.626	0.782	5.03174e-30	Stromal2	CASC15
RBM61	1.79137e-34	0.524489	0.308	0.651	5.55629e-30	Stromal2	RBM6
RNF382	1.83202e-34	0.76901	0.174	0.388	5.68237e-30	Stromal2	RNF38
TCHP1	1.85408e-34	0.310707	0.047	0.17	5.75081e-30	Stromal2	TCHP
MAX	1.86615e-34	0.816409	0.125	0.301	5.78825e-30	Stromal2	MAX
IVD2	1.87511e-34	0.577877	0.052	0.178	5.81604e-30	Stromal2	IVD
AHDC11	1.90262e-34	0.650463	0.069	0.207	5.90134e-30	Stromal2	AHDC1
C11orf802	1.93999e-34	0.508294	0.097	0.253	6.01726e-30	Stromal2	C11orf80
TAF1B1	1.96542e-34	0.784417	0.088	0.238	6.09615e-30	Stromal2	TAF1B
RBM4B	1.98681e-34	0.453453	0.058	0.189	6.16248e-30	Stromal2	RBM4B
SWT12	2.02568e-34	0.267692	0.041	0.158	6.28304e-30	Stromal2	SWT1
TTN-AS1	2.10943e-34	0.615409	0.117	0.286	6.54282e-30	Stromal2	TTN-AS1
STAT5B2	2.17203e-34	0.75291	0.102	0.26	6.73699e-30	Stromal2	STAT5B
EGLN1	2.2541e-34	0.724422	0.102	0.261	6.99155e-30	Stromal2	EGLN1
OSGEPL1	2.26726e-34	0.145407	0.027	0.135	7.03235e-30	Stromal2	OSGEPL1
SRGAP34	2.32229e-34	0.457527	0.189	0.408	7.20304e-30	Stromal2	SRGAP3
ENOX12	2.33836e-34	0.337085	0.168	0.364	7.25288e-30	Stromal2	ENOX1
GGA1	2.46872e-34	0.365746	0.048	0.17	7.65722e-30	Stromal2	GGA1
TSPAN143	2.49686e-34	0.377907	0.052	0.178	7.74451e-30	Stromal2	TSPAN14
C19orf25	2.49749e-34	0.124098	0.038	0.152	7.74648e-30	Stromal2	C19orf25
NBAT11	2.58813e-34	0.633704	0.08	0.225	8.0276e-30	Stromal2	NBAT1
GNB42	2.60632e-34	0.544855	0.062	0.194	8.08403e-30	Stromal2	GNB4
AMMECR1	2.88811e-34	0.131417	0.05	0.173	8.95805e-30	Stromal2	AMMECR1
AKT2	2.95218e-34	0.471972	0.05	0.174	9.15678e-30	Stromal2	AKT2
ZFY2	2.95986e-34	0.168295	0.035	0.148	9.18059e-30	Stromal2	ZFY
AIMP23	2.97178e-34	0.244204	0.034	0.146	9.21757e-30	Stromal2	AIMP2
GOLGA1	2.97861e-34	0.334804	0.044	0.164	9.23876e-30	Stromal2	GOLGA1
SPG7	2.98012e-34	0.759487	0.112	0.279	9.24342e-30	Stromal2	SPG7
SDC2	3.21076e-34	0.668667	0.072	0.21	9.95881e-30	Stromal2	SDC2
WARS2-AS11	3.32581e-34	0.786647	0.081	0.226	1.03157e-29	Stromal2	WARS2-AS1
PDSS2	3.33051e-34	0.751265	0.151	0.343	1.03302e-29	Stromal2	PDSS2
BLMH	3.36523e-34	0.25579	0.041	0.157	1.04379e-29	Stromal2	BLMH
UBAP22	3.40457e-34	0.724205	0.162	0.365	1.05599e-29	Stromal2	UBAP2
XPO5	3.4167e-34	0.366417	0.051	0.175	1.05976e-29	Stromal2	XPO5
FPGT	3.47704e-34	0.237981	0.038	0.154	1.07847e-29	Stromal2	FPGT
TEX102	3.61958e-34	0.467455	0.058	0.187	1.12268e-29	Stromal2	TEX10
AC046134.21	3.66624e-34	0.682	0.185	0.407	1.13716e-29	Stromal2	AC046134.2
ZMYM61	3.69923e-34	0.513091	0.054	0.181	1.14739e-29	Stromal2	ZMYM6
LASP1	3.8078e-34	0.486982	0.048	0.17	1.18106e-29	Stromal2	LASP1
DERL1	3.81795e-34	0.108553	0.026	0.131	1.18421e-29	Stromal2	DERL1
BRAF1	3.84672e-34	0.57138	0.269	0.566	1.19314e-29	Stromal2	BRAF
DTNA2	3.95009e-34	0.539871	0.125	0.296	1.2252e-29	Stromal2	DTNA
CSE1L1	3.99067e-34	0.846401	0.107	0.27	1.23779e-29	Stromal2	CSE1L
TP53BP21	4.06801e-34	0.721129	0.068	0.205	1.26177e-29	Stromal2	TP53BP2
SIN3A1	4.19039e-34	0.744763	0.088	0.237	1.29973e-29	Stromal2	SIN3A
IRF92	4.22123e-34	0.138023	0.023	0.127	1.3093e-29	Stromal2	IRF9
ZNF562	4.32761e-34	0.75888	0.088	0.237	1.3423e-29	Stromal2	ZNF562
MLLT61	4.39871e-34	0.240216	0.042	0.159	1.36435e-29	Stromal2	MLLT6
PARP111	4.4661e-34	0.533424	0.067	0.201	1.38525e-29	Stromal2	PARP11
VPS35L	4.59014e-34	0.732269	0.101	0.259	1.42373e-29	Stromal2	VPS35L
RNF1382	4.67847e-34	0.26318	0.046	0.165	1.45112e-29	Stromal2	RNF138
RPGR1	4.86315e-34	0.141475	0.027	0.133	1.5084e-29	Stromal2	RPGR
ZNF250	4.88007e-34	0.266519	0.044	0.162	1.51365e-29	Stromal2	ZNF250
EMSY1	5.12199e-34	0.70411	0.162	0.364	1.58869e-29	Stromal2	EMSY
TGFBR22	5.22892e-34	0.161583	0.036	0.149	1.62185e-29	Stromal2	TGFBR2
MLH1	5.29027e-34	0.125825	0.036	0.149	1.64088e-29	Stromal2	MLH1
TMEM184C	5.36691e-34	0.489169	0.057	0.184	1.66465e-29	Stromal2	TMEM184C
MCCC21	5.46122e-34	0.480974	0.04	0.156	1.69391e-29	Stromal2	MCCC2
XPNPEP3	6.3068e-34	0.575295	0.072	0.209	1.95618e-29	Stromal2	XPNPEP3
UXS1	6.32238e-34	0.543677	0.066	0.2	1.96101e-29	Stromal2	UXS1
GTF3C21	6.33063e-34	0.137991	0.041	0.157	1.96357e-29	Stromal2	GTF3C2
TMEM1312	6.80715e-34	0.758133	0.185	0.405	2.11138e-29	Stromal2	TMEM131
SLC38A91	7.37764e-34	0.701687	0.089	0.239	2.28832e-29	Stromal2	SLC38A9
NUMB	7.73174e-34	0.731941	0.23	0.489	2.39815e-29	Stromal2	NUMB
FBH11	7.79217e-34	0.113293	0.038	0.151	2.4169e-29	Stromal2	FBH1
SETDB11	7.82577e-34	0.815455	0.091	0.24	2.42732e-29	Stromal2	SETDB1
APTR	8.57473e-34	0.491033	0.056	0.182	2.65962e-29	Stromal2	APTR
MCM3AP	8.58994e-34	0.512697	0.06	0.188	2.66434e-29	Stromal2	MCM3AP
CDS22	8.75147e-34	0.223131	0.046	0.165	2.71444e-29	Stromal2	CDS2
NEK72	8.7864e-34	0.743329	0.173	0.382	2.72528e-29	Stromal2	NEK7
DHRS7B1	8.78657e-34	0.722256	0.066	0.198	2.72533e-29	Stromal2	DHRS7B
ITGAV1	9.14936e-34	0.671086	0.148	0.337	2.83786e-29	Stromal2	ITGAV
AP3B11	9.20531e-34	0.7814	0.219	0.469	2.85521e-29	Stromal2	AP3B1
LTBP4	9.24209e-34	0.608847	0.072	0.21	2.86662e-29	Stromal2	LTBP4
LIPA	9.27682e-34	0.255566	0.048	0.168	2.87739e-29	Stromal2	LIPA
EXOC7	9.42175e-34	0.287197	0.043	0.16	2.92235e-29	Stromal2	EXOC7
ZDHHC5	9.88481e-34	0.399086	0.047	0.167	3.06597e-29	Stromal2	ZDHHC5
AC002429.2	9.97042e-34	0.205349	0.057	0.183	3.09252e-29	Stromal2	AC002429.2
SMURF2	1.00446e-33	0.802021	0.17	0.377	3.11552e-29	Stromal2	SMURF2
EIF4ENIF1	1.00885e-33	0.613771	0.059	0.187	3.12916e-29	Stromal2	EIF4ENIF1
UHMK1	1.04722e-33	0.288333	0.038	0.151	3.24817e-29	Stromal2	UHMK1
RSU11	1.05437e-33	0.727244	0.105	0.265	3.27034e-29	Stromal2	RSU1
TAF2	1.07122e-33	0.767674	0.107	0.268	3.32259e-29	Stromal2	TAF2
TTI21	1.09266e-33	0.322221	0.036	0.15	3.38911e-29	Stromal2	TTI2
SLF12	1.09439e-33	0.437789	0.054	0.179	3.39446e-29	Stromal2	SLF1
PELI21	1.19427e-33	0.466949	0.078	0.219	3.70426e-29	Stromal2	PELI2
MCCC11	1.19593e-33	0.578393	0.057	0.183	3.70941e-29	Stromal2	MCCC1
MED151	1.32825e-33	0.668899	0.072	0.208	4.11983e-29	Stromal2	MED15
ANKRD36	1.35639e-33	0.638347	0.214	0.459	4.2071e-29	Stromal2	ANKRD36
NLK3	1.36197e-33	0.79528	0.16	0.358	4.22442e-29	Stromal2	NLK
WDR781	1.44599e-33	0.533502	0.063	0.193	4.48503e-29	Stromal2	WDR78
DIP2A	1.48267e-33	0.715993	0.101	0.257	4.59879e-29	Stromal2	DIP2A
MECP2	1.4853e-33	0.700865	0.113	0.276	4.60695e-29	Stromal2	MECP2
POM1211	1.53348e-33	0.848996	0.106	0.267	4.75638e-29	Stromal2	POM121
NOL4L1	1.5342e-33	0.350624	0.056	0.181	4.75863e-29	Stromal2	NOL4L
SAV1	1.55283e-33	0.209088	0.031	0.139	4.8164e-29	Stromal2	SAV1
FBRSL11	1.56821e-33	0.368645	0.055	0.18	4.86413e-29	Stromal2	FBRSL1
RREB12	1.58565e-33	0.781367	0.093	0.244	4.91821e-29	Stromal2	RREB1
NIFK-AS1	1.61322e-33	0.336301	0.053	0.175	5.00372e-29	Stromal2	NIFK-AS1
R3HCC1L1	1.6472e-33	0.616854	0.074	0.211	5.10912e-29	Stromal2	R3HCC1L
PRPF3	1.70047e-33	0.306629	0.055	0.179	5.27435e-29	Stromal2	PRPF3
SLC35E2A2	1.74355e-33	0.395805	0.055	0.179	5.40797e-29	Stromal2	SLC35E2A
LINC015721	1.77951e-33	0.58615	0.16	0.355	5.5195e-29	Stromal2	LINC01572
CAPS21	1.82549e-33	0.36258	0.047	0.166	5.66212e-29	Stromal2	CAPS2
WNK22	1.87065e-33	0.299766	0.072	0.207	5.8022e-29	Stromal2	WNK2
RASSF8-AS11	1.88964e-33	0.228101	0.034	0.144	5.86111e-29	Stromal2	RASSF8-AS1
ESYT2	1.9133e-33	0.633449	0.089	0.237	5.93449e-29	Stromal2	ESYT2
PHYHIPL2	2.03708e-33	0.38917	0.074	0.209	6.31842e-29	Stromal2	PHYHIPL
IL72	2.04196e-33	0.439539	0.104	0.26	6.33355e-29	Stromal2	IL7
RPS6KB12	2.07554e-33	0.590228	0.067	0.201	6.4377e-29	Stromal2	RPS6KB1
TIMM232	2.13647e-33	0.558546	0.058	0.186	6.62669e-29	Stromal2	TIMM23
ZNF122	2.23264e-33	0.117107	0.029	0.136	6.92498e-29	Stromal2	ZNF12
VCL1	2.27496e-33	0.771174	0.168	0.373	7.05625e-29	Stromal2	VCL
INTS12	2.52217e-33	0.573839	0.068	0.203	7.82303e-29	Stromal2	INTS12
XKR61	2.52786e-33	0.700438	0.168	0.374	7.84067e-29	Stromal2	XKR6
ANGPTL13	2.57995e-33	0.51809	0.06	0.188	8.00224e-29	Stromal2	ANGPTL1
FBXO281	2.67744e-33	0.689295	0.08	0.22	8.30461e-29	Stromal2	FBXO28
USP3-AS11	2.72148e-33	0.481801	0.075	0.213	8.4412e-29	Stromal2	USP3-AS1
DROSHA	2.73387e-33	0.574115	0.083	0.227	8.47966e-29	Stromal2	DROSHA
MAPKAPK52	2.7582e-33	0.572042	0.072	0.208	8.5551e-29	Stromal2	MAPKAPK5
XPNPEP1	2.82189e-33	0.502125	0.044	0.161	8.75267e-29	Stromal2	XPNPEP1
URGCP	3.14315e-33	0.324972	0.054	0.177	9.74911e-29	Stromal2	URGCP
ANKHD1	3.17587e-33	0.921478	0.209	0.45	9.85059e-29	Stromal2	ANKHD1
TYW5	3.27812e-33	0.575464	0.047	0.165	1.01677e-28	Stromal2	TYW5
SMUG1	3.30207e-33	0.175478	0.033	0.142	1.0242e-28	Stromal2	SMUG1
HPS3	3.4575e-33	0.163551	0.031	0.138	1.07241e-28	Stromal2	HPS3
ATP11B2	3.57483e-33	0.708797	0.103	0.26	1.10881e-28	Stromal2	ATP11B
MDN12	3.57605e-33	0.727679	0.094	0.245	1.10918e-28	Stromal2	MDN1
HEXIM11	3.76792e-33	0.109577	0.026	0.129	1.1687e-28	Stromal2	HEXIM1
YEATS21	3.91452e-33	0.776343	0.206	0.443	1.21417e-28	Stromal2	YEATS2
SETD4	3.95697e-33	0.104009	0.024	0.126	1.22733e-28	Stromal2	SETD4
FBLN11	3.97373e-33	0.672007	0.126	0.297	1.23253e-28	Stromal2	FBLN1
TMLHE1	4.07358e-33	0.793603	0.072	0.21	1.2635e-28	Stromal2	TMLHE
B4GALNT41	4.08059e-33	0.405881	0.051	0.173	1.26568e-28	Stromal2	B4GALNT4
ZNF2531	4.10837e-33	0.535199	0.072	0.208	1.27429e-28	Stromal2	ZNF253
SUCLG23	4.40198e-33	0.872292	0.112	0.276	1.36536e-28	Stromal2	SUCLG2
ITSN21	4.4032e-33	0.596241	0.064	0.193	1.36574e-28	Stromal2	ITSN2
XPOT3	4.48638e-33	0.196473	0.032	0.139	1.39154e-28	Stromal2	XPOT
MPP5	4.49131e-33	0.604179	0.083	0.226	1.39307e-28	Stromal2	MPP5
METTL251	4.64044e-33	0.10836	0.036	0.146	1.43933e-28	Stromal2	METTL25
FAM126A3	4.72771e-33	0.105293	0.042	0.157	1.46639e-28	Stromal2	FAM126A
PREP2	4.90256e-33	0.625866	0.062	0.19	1.52063e-28	Stromal2	PREP
SLC4A41	4.91643e-33	0.141608	0.055	0.176	1.52493e-28	Stromal2	SLC4A4
SFRP1	4.98447e-33	0.259428	0.121	0.287	1.54603e-28	Stromal2	SFRP1
RRAS22	5.26691e-33	0.650991	0.071	0.205	1.63364e-28	Stromal2	RRAS2
ATG101	5.27428e-33	0.777127	0.148	0.337	1.63592e-28	Stromal2	ATG10
TBC1D141	5.78182e-33	0.10684	0.04	0.151	1.79335e-28	Stromal2	TBC1D14
AGK	5.91899e-33	0.353858	0.055	0.179	1.83589e-28	Stromal2	AGK
UBE2H	6.06793e-33	0.589217	0.264	0.555	1.88209e-28	Stromal2	UBE2H
IL3RA	6.73314e-33	0.556337	0.088	0.232	2.08842e-28	Stromal2	IL3RA
HACL1	6.84572e-33	0.293849	0.04	0.153	2.12334e-28	Stromal2	HACL1
CKMT2-AS1	6.92749e-33	0.779875	0.095	0.246	2.1487e-28	Stromal2	CKMT2-AS1
MT-ND61	7.0285e-33	0.739255	0.164	0.364	2.18003e-28	Stromal2	MT-ND6
RAD17	7.24829e-33	0.35042	0.053	0.175	2.2482e-28	Stromal2	RAD17
KDM4C	7.30664e-33	0.710023	0.096	0.247	2.2663e-28	Stromal2	KDM4C
FAM76B1	7.35782e-33	0.144856	0.036	0.146	2.28218e-28	Stromal2	FAM76B
EVI51	8.14324e-33	0.701097	0.212	0.45	2.52579e-28	Stromal2	EVI5
NT5C21	8.30875e-33	0.799807	0.153	0.346	2.57712e-28	Stromal2	NT5C2
TIPIN1	8.71029e-33	0.301293	0.038	0.15	2.70167e-28	Stromal2	TIPIN
ATF72	8.81893e-33	0.866325	0.137	0.317	2.73537e-28	Stromal2	ATF7
PARG	8.96344e-33	0.810327	0.128	0.302	2.78019e-28	Stromal2	PARG
FAM160B11	9.02942e-33	0.379243	0.05	0.171	2.80066e-28	Stromal2	FAM160B1
NHSL13	9.32344e-33	0.443622	0.08	0.219	2.89185e-28	Stromal2	NHSL1
SLC20A21	9.67397e-33	0.772313	0.147	0.333	3.00057e-28	Stromal2	SLC20A2
EPS151	9.73906e-33	0.809573	0.147	0.335	3.02077e-28	Stromal2	EPS15
TNIP12	1.03149e-32	0.313303	0.046	0.161	3.19936e-28	Stromal2	TNIP1
ZSWIM8	1.0819e-32	0.104769	0.031	0.137	3.35574e-28	Stromal2	ZSWIM8
DNAJC131	1.10168e-32	0.807174	0.109	0.269	3.4171e-28	Stromal2	DNAJC13
NPAT	1.14061e-32	0.619605	0.054	0.177	3.53784e-28	Stromal2	NPAT
CABIN1	1.15512e-32	0.760844	0.103	0.258	3.58283e-28	Stromal2	CABIN1
KDM7A1	1.1676e-32	0.313713	0.044	0.16	3.62154e-28	Stromal2	KDM7A
SIRT51	1.23215e-32	0.300783	0.03	0.136	3.82175e-28	Stromal2	SIRT5
RAP2A	1.23634e-32	0.396019	0.041	0.155	3.83474e-28	Stromal2	RAP2A
ADAL	1.30003e-32	0.188373	0.032	0.139	4.03232e-28	Stromal2	ADAL
FRS2	1.31748e-32	0.785249	0.182	0.394	4.08642e-28	Stromal2	FRS2
NUDCD3	1.34183e-32	0.803423	0.106	0.262	4.16197e-28	Stromal2	NUDCD3
ZNF6822	1.3647e-32	0.227392	0.038	0.149	4.2329e-28	Stromal2	ZNF682
FAM172A	1.44272e-32	0.711418	0.253	0.528	4.4749e-28	Stromal2	FAM172A
PDE10A1	1.53791e-32	0.752029	0.168	0.369	4.77013e-28	Stromal2	PDE10A
ZNF544	1.72415e-32	0.941912	0.145	0.33	5.34781e-28	Stromal2	ZNF544
SEPTIN92	1.76701e-32	0.959844	0.128	0.303	5.48072e-28	Stromal2	SEPTIN9
GRK3	1.79065e-32	0.633567	0.095	0.243	5.55406e-28	Stromal2	GRK3
GDAP2	1.83018e-32	0.453088	0.055	0.176	5.67667e-28	Stromal2	GDAP2
AMOT2	1.90022e-32	0.651861	0.059	0.185	5.89392e-28	Stromal2	AMOT
LPCAT3	2.00831e-32	0.566712	0.063	0.189	6.22917e-28	Stromal2	LPCAT3
AFMID2	2.05328e-32	0.32957	0.03	0.134	6.36867e-28	Stromal2	AFMID
TMEM161A	2.09083e-32	0.142979	0.033	0.14	6.48511e-28	Stromal2	TMEM161A
PTPRJ1	2.128e-32	0.602015	0.086	0.228	6.60043e-28	Stromal2	PTPRJ
JAKMIP24	2.17604e-32	0.439802	0.14	0.316	6.74942e-28	Stromal2	JAKMIP2
DPP81	2.31337e-32	0.803512	0.077	0.213	7.17537e-28	Stromal2	DPP8
PTPN122	2.37335e-32	0.787291	0.19	0.409	7.36143e-28	Stromal2	PTPN12
USP24	2.4681e-32	0.818505	0.147	0.331	7.65531e-28	Stromal2	USP24
FAM171A1	2.54837e-32	0.683841	0.15	0.338	7.90427e-28	Stromal2	FAM171A1
TTLL3	2.5555e-32	0.387994	0.045	0.16	7.92638e-28	Stromal2	TTLL3
CYB5D2	2.60597e-32	0.316225	0.03	0.135	8.08293e-28	Stromal2	CYB5D2
DNAJA31	2.67644e-32	0.145043	0.026	0.127	8.30152e-28	Stromal2	DNAJA3
GNS	2.68287e-32	0.440007	0.05	0.169	8.32147e-28	Stromal2	GNS
EDRF11	2.78444e-32	0.555158	0.052	0.173	8.63651e-28	Stromal2	EDRF1
RNGTT2	2.93558e-32	0.787592	0.164	0.363	9.10528e-28	Stromal2	RNGTT
CNOT10	3.08907e-32	0.830226	0.097	0.247	9.58135e-28	Stromal2	CNOT10
MRTFB	3.1105e-32	0.776901	0.205	0.438	9.64784e-28	Stromal2	MRTFB
ASXL2	3.19778e-32	0.840269	0.098	0.249	9.91855e-28	Stromal2	ASXL2
ATP8A13	3.21896e-32	0.474015	0.075	0.209	9.98425e-28	Stromal2	ATP8A1
UEVLD	3.22856e-32	0.194514	0.036	0.145	1.0014e-27	Stromal2	UEVLD
TMEM671	3.36681e-32	0.728111	0.072	0.206	1.04428e-27	Stromal2	TMEM67
APPBP2	3.39001e-32	0.866607	0.178	0.388	1.05148e-27	Stromal2	APPBP2
PARP141	3.49643e-32	0.224605	0.029	0.133	1.08449e-27	Stromal2	PARP14
ZDBF2	3.55851e-32	0.448356	0.039	0.15	1.10374e-27	Stromal2	ZDBF2
OGDH	3.63878e-32	0.783101	0.112	0.272	1.12864e-27	Stromal2	OGDH
ZFP821	3.69115e-32	0.146638	0.04	0.151	1.14488e-27	Stromal2	ZFP82
LRIG2	3.77442e-32	0.820277	0.091	0.237	1.17071e-27	Stromal2	LRIG2
SSH22	3.86564e-32	0.673393	0.233	0.488	1.19901e-27	Stromal2	SSH2
PPP3CA1	4.06267e-32	0.572524	0.281	0.577	1.26012e-27	Stromal2	PPP3CA
SLC11A2	4.08896e-32	0.652222	0.058	0.182	1.26827e-27	Stromal2	SLC11A2
RFX11	4.11776e-32	0.273058	0.03	0.134	1.27721e-27	Stromal2	RFX1
NELFB1	4.35258e-32	0.25081	0.027	0.129	1.35004e-27	Stromal2	NELFB
EMG1	4.35808e-32	0.508032	0.04	0.151	1.35174e-27	Stromal2	EMG1
FBXW2	4.57904e-32	0.438437	0.043	0.156	1.42028e-27	Stromal2	FBXW2
PIK3CB	4.63066e-32	0.659419	0.08	0.218	1.43629e-27	Stromal2	PIK3CB
QKI3	4.70033e-32	0.3817	0.302	0.615	1.4579e-27	Stromal2	QKI
CDC731	4.71048e-32	0.862689	0.174	0.38	1.46105e-27	Stromal2	CDC73
KHDC1	4.91703e-32	0.696963	0.061	0.186	1.52511e-27	Stromal2	KHDC1
SNX29	4.94882e-32	0.516428	0.136	0.313	1.53498e-27	Stromal2	SNX29
FNBP11	5.0257e-32	0.776104	0.128	0.297	1.55882e-27	Stromal2	FNBP1
P3H1	5.05418e-32	0.419895	0.041	0.153	1.56765e-27	Stromal2	P3H1
ATP10D1	5.27159e-32	0.651137	0.056	0.179	1.63509e-27	Stromal2	ATP10D
IMPAD11	5.75437e-32	0.594866	0.045	0.16	1.78483e-27	Stromal2	IMPAD1
UBAP11	5.87547e-32	0.803395	0.113	0.272	1.8224e-27	Stromal2	UBAP1
TRAPPC121	6.18276e-32	0.618246	0.08	0.216	1.91771e-27	Stromal2	TRAPPC12
STOX23	6.23531e-32	0.160427	0.066	0.193	1.93401e-27	Stromal2	STOX2
DTNB1	6.26875e-32	0.763804	0.135	0.311	1.94438e-27	Stromal2	DTNB
BICRAL1	6.6903e-32	0.683372	0.128	0.298	2.07513e-27	Stromal2	BICRAL
INTS111	6.92386e-32	0.42382	0.036	0.144	2.14757e-27	Stromal2	INTS11
HACE12	6.94744e-32	0.548866	0.074	0.206	2.15489e-27	Stromal2	HACE1
LINC01138	7.0634e-32	0.755347	0.086	0.228	2.19086e-27	Stromal2	LINC01138
SLC35B42	7.11844e-32	0.424353	0.038	0.148	2.20793e-27	Stromal2	SLC35B4
BCL2L13	7.19847e-32	0.646864	0.077	0.212	2.23275e-27	Stromal2	BCL2L13
SMC42	7.49444e-32	0.296994	0.064	0.19	2.32455e-27	Stromal2	SMC4
USP491	7.56916e-32	0.492492	0.067	0.195	2.34773e-27	Stromal2	USP49
CDC7	7.7315e-32	0.143804	0.046	0.159	2.39808e-27	Stromal2	CDC7
MED13	7.85473e-32	0.810025	0.222	0.47	2.4363e-27	Stromal2	MED13
MCC1	7.94574e-32	1.76665	0.442	0.439	2.46453e-27	Stromal2	MCC
KLC4	7.96721e-32	0.230748	0.034	0.14	2.47119e-27	Stromal2	KLC4
DIP2B3	7.9736e-32	0.716799	0.171	0.374	2.47317e-27	Stromal2	DIP2B
PDHX	8.17214e-32	0.707546	0.072	0.204	2.53475e-27	Stromal2	PDHX
SLC40A1	8.28688e-32	0.367416	0.035	0.143	2.57034e-27	Stromal2	SLC40A1
SLC25A161	8.31764e-32	0.237838	0.041	0.152	2.57988e-27	Stromal2	SLC25A16
INSR1	8.3381e-32	0.755339	0.155	0.344	2.58623e-27	Stromal2	INSR
PCBD22	8.44651e-32	0.405785	0.047	0.161	2.61986e-27	Stromal2	PCBD2
PHF202	8.76455e-32	0.914782	0.166	0.365	2.7185e-27	Stromal2	PHF20
TRAPPC10	9.18726e-32	0.603734	0.077	0.212	2.84961e-27	Stromal2	TRAPPC10
COX191	9.60254e-32	0.392598	0.058	0.18	2.97842e-27	Stromal2	COX19
ICA1L	9.63661e-32	0.568831	0.064	0.191	2.98899e-27	Stromal2	ICA1L
AP001528.1	9.92401e-32	0.64859	0.112	0.269	3.07813e-27	Stromal2	AP001528.1
EFCAB111	9.96712e-32	0.713732	0.06	0.183	3.0915e-27	Stromal2	EFCAB11
MIPEP	9.98088e-32	0.498172	0.046	0.159	3.09577e-27	Stromal2	MIPEP
PDE8A1	1.00146e-31	0.749379	0.109	0.264	3.10623e-27	Stromal2	PDE8A
ZNF2921	1.00395e-31	0.322412	0.36	0.73	3.11395e-27	Stromal2	ZNF292
KIAA0355	1.02012e-31	0.780223	0.14	0.319	3.1641e-27	Stromal2	KIAA0355
CERS62	1.05763e-31	0.704233	0.226	0.473	3.28044e-27	Stromal2	CERS6
NUP133	1.06442e-31	0.677345	0.063	0.188	3.30152e-27	Stromal2	NUP133
SLC37A3	1.07949e-31	0.467119	0.056	0.177	3.34825e-27	Stromal2	SLC37A3
LINC010891	1.08156e-31	0.114462	0.043	0.155	3.35468e-27	Stromal2	LINC01089
RAD54L22	1.13431e-31	0.703286	0.091	0.235	3.51828e-27	Stromal2	RAD54L2
TRO	1.2227e-31	0.125697	0.035	0.142	3.79245e-27	Stromal2	TRO
BCAR11	1.24063e-31	0.29293	0.037	0.145	3.84805e-27	Stromal2	BCAR1
COG41	1.29787e-31	0.481434	0.037	0.145	4.02559e-27	Stromal2	COG4
CROT1	1.31114e-31	0.209167	0.029	0.13	4.06675e-27	Stromal2	CROT
SLMAP1	1.38484e-31	0.83208	0.187	0.399	4.29535e-27	Stromal2	SLMAP
DRG1	1.40302e-31	0.867891	0.095	0.242	4.35173e-27	Stromal2	DRG1
ARHGAP241	1.42232e-31	0.579326	0.153	0.335	4.41161e-27	Stromal2	ARHGAP24
TRAF3IP11	1.43474e-31	0.550779	0.055	0.175	4.45012e-27	Stromal2	TRAF3IP1
IFI161	1.46859e-31	0.408462	0.071	0.201	4.55513e-27	Stromal2	IFI16
DCP1B	1.49627e-31	0.735045	0.084	0.224	4.64097e-27	Stromal2	DCP1B
NSMAF1	1.504e-31	0.384337	0.046	0.16	4.66494e-27	Stromal2	NSMAF
LGALS8	1.51151e-31	0.10493	0.026	0.126	4.68825e-27	Stromal2	LGALS8
DNAJC111	1.52562e-31	0.623938	0.062	0.186	4.73202e-27	Stromal2	DNAJC11
NAALADL2	1.537e-31	0.293566	0.243	0.486	4.76731e-27	Stromal2	NAALADL2
PHF12	1.54998e-31	0.469758	0.047	0.162	4.80758e-27	Stromal2	PHF12
IGFBP41	1.60047e-31	0.43187	0.059	0.181	4.96417e-27	Stromal2	IGFBP4
ZNF8271	1.61614e-31	0.624845	0.263	0.546	5.01279e-27	Stromal2	ZNF827
RAB12	1.69084e-31	0.397878	0.041	0.152	5.24447e-27	Stromal2	RAB12
FUBP32	1.73662e-31	0.698089	0.086	0.227	5.38649e-27	Stromal2	FUBP3
WARS22	1.76821e-31	0.581103	0.042	0.153	5.48447e-27	Stromal2	WARS2
WDFY22	1.79982e-31	0.671046	0.084	0.223	5.58251e-27	Stromal2	WDFY2
TMCO3	1.82005e-31	0.74327	0.078	0.214	5.64524e-27	Stromal2	TMCO3
PRRC2B1	1.83671e-31	0.675182	0.275	0.572	5.69694e-27	Stromal2	PRRC2B
DHX81	1.88544e-31	0.399774	0.045	0.158	5.84807e-27	Stromal2	DHX8
LMBR11	1.93705e-31	0.79431	0.14	0.317	6.00814e-27	Stromal2	LMBR1
NUBP11	1.97087e-31	0.122324	0.03	0.133	6.11305e-27	Stromal2	NUBP1
LINC008941	2.01419e-31	0.624762	0.081	0.217	6.24743e-27	Stromal2	LINC00894
QSER1	2.09453e-31	0.85919	0.174	0.377	6.4966e-27	Stromal2	QSER1
RALGAPB	2.10503e-31	0.728245	0.097	0.244	6.52918e-27	Stromal2	RALGAPB
POC1B	2.17626e-31	0.15481	0.035	0.14	6.7501e-27	Stromal2	POC1B
MYO5A3	2.2215e-31	0.234191	0.06	0.181	6.89042e-27	Stromal2	MYO5A
HSPG21	2.24468e-31	0.690975	0.086	0.226	6.96231e-27	Stromal2	HSPG2
CARMIL11	2.24829e-31	0.503577	0.096	0.24	6.97353e-27	Stromal2	CARMIL1
SMIM12	2.24966e-31	0.269064	0.036	0.143	6.97777e-27	Stromal2	SMIM12
ZNF8001	2.28566e-31	0.291632	0.043	0.153	7.08944e-27	Stromal2	ZNF800
EPHA41	2.42388e-31	0.434877	0.084	0.221	7.51815e-27	Stromal2	EPHA4
PRORP1	2.6934e-31	0.883533	0.097	0.245	8.35412e-27	Stromal2	PRORP
TCF202	2.72528e-31	0.661984	0.1	0.248	8.45302e-27	Stromal2	TCF20
PYGO11	2.74845e-31	0.516899	0.061	0.184	8.52486e-27	Stromal2	PYGO1
VCPKMT	2.79753e-31	0.117498	0.024	0.121	8.6771e-27	Stromal2	VCPKMT
SLF22	2.86171e-31	0.754092	0.125	0.29	8.87615e-27	Stromal2	SLF2
SERTAD22	2.86254e-31	0.888096	0.083	0.223	8.87875e-27	Stromal2	SERTAD2
SIN3B	2.89034e-31	0.496759	0.06	0.181	8.96497e-27	Stromal2	SIN3B
ZRANB2-AS2	2.9381e-31	0.392498	0.064	0.188	9.1131e-27	Stromal2	ZRANB2-AS2
CAPN2	3.01532e-31	0.582186	0.041	0.15	9.35261e-27	Stromal2	CAPN2
ACVR1B1	3.02266e-31	0.365984	0.046	0.158	9.37538e-27	Stromal2	ACVR1B
IPO82	3.03985e-31	0.234856	0.038	0.145	9.4287e-27	Stromal2	IPO8
USP541	3.05213e-31	0.660686	0.09	0.232	9.46679e-27	Stromal2	USP54
ALS21	3.08299e-31	0.702082	0.06	0.182	9.56251e-27	Stromal2	ALS2
FAM126B1	3.08567e-31	0.622614	0.067	0.195	9.57082e-27	Stromal2	FAM126B
DENND4A	3.08774e-31	0.749197	0.112	0.268	9.57725e-27	Stromal2	DENND4A
C18orf251	3.28401e-31	0.526405	0.061	0.184	1.0186e-26	Stromal2	C18orf25
KDM4A1	3.32096e-31	0.490484	0.056	0.175	1.03006e-26	Stromal2	KDM4A
AXL1	3.32412e-31	0.510018	0.047	0.16	1.03104e-26	Stromal2	AXL
JMY1	3.36572e-31	0.567398	0.049	0.163	1.04395e-26	Stromal2	JMY
TTC28-AS1	3.41675e-31	0.915528	0.124	0.29	1.05977e-26	Stromal2	TTC28-AS1
SOX63	3.64238e-31	0.679209	0.126	0.291	1.12976e-26	Stromal2	SOX6
EXOC22	3.65549e-31	0.520072	0.068	0.195	1.13382e-26	Stromal2	EXOC2
CAPRIN22	3.68568e-31	0.480695	0.042	0.152	1.14319e-26	Stromal2	CAPRIN2
ERGIC1	3.81957e-31	0.713207	0.088	0.228	1.18471e-26	Stromal2	ERGIC1
VPS531	3.85676e-31	0.857145	0.134	0.306	1.19625e-26	Stromal2	VPS53
POT1	4.1205e-31	0.666005	0.067	0.195	1.27805e-26	Stromal2	POT1
PPP2R5C	4.13996e-31	0.83542	0.16	0.351	1.28409e-26	Stromal2	PPP2R5C
HYOU12	4.14866e-31	0.257136	0.029	0.13	1.28679e-26	Stromal2	HYOU1
NEK11	4.32545e-31	0.562824	0.064	0.188	1.34163e-26	Stromal2	NEK11
ZNF561	4.54845e-31	0.310075	0.038	0.146	1.41079e-26	Stromal2	ZNF561
VRK21	4.55205e-31	0.643109	0.057	0.178	1.41191e-26	Stromal2	VRK2
RAPH11	4.56649e-31	0.917314	0.172	0.374	1.41639e-26	Stromal2	RAPH1
FGGY3	4.69292e-31	0.578194	0.072	0.201	1.4556e-26	Stromal2	FGGY
ZNF7931	4.8364e-31	0.501392	0.055	0.174	1.50011e-26	Stromal2	ZNF793
RBMS2	4.87261e-31	0.693392	0.076	0.209	1.51134e-26	Stromal2	RBMS2
ATE1	4.87418e-31	0.885105	0.178	0.384	1.51182e-26	Stromal2	ATE1
SP31	4.96682e-31	0.897607	0.164	0.359	1.54056e-26	Stromal2	SP3
DNAL1	5.10087e-31	0.458548	0.038	0.144	1.58214e-26	Stromal2	DNAL1
NDUFAF63	5.1516e-31	0.696706	0.098	0.244	1.59787e-26	Stromal2	NDUFAF6
LINC015152	5.21521e-31	0.500305	0.127	0.292	1.6176e-26	Stromal2	LINC01515
GRAMD2B1	5.47259e-31	0.207125	0.032	0.133	1.69743e-26	Stromal2	GRAMD2B
ARNT2	5.48734e-31	0.546208	0.086	0.223	1.70201e-26	Stromal2	ARNT2
GAA1	5.6576e-31	0.165519	0.026	0.125	1.75482e-26	Stromal2	GAA
ZNF678	5.77683e-31	0.594236	0.081	0.217	1.7918e-26	Stromal2	ZNF678
FAM13B1	5.97244e-31	0.767484	0.18	0.388	1.85247e-26	Stromal2	FAM13B
AC079447.1	6.25442e-31	0.570578	0.071	0.198	1.93993e-26	Stromal2	AC079447.1
ZC3H12C1	6.27152e-31	0.192188	0.061	0.182	1.94524e-26	Stromal2	ZC3H12C
ASCC1	6.32559e-31	0.732961	0.084	0.221	1.96201e-26	Stromal2	ASCC1
MLLT12	6.47408e-31	0.282472	0.04	0.148	2.00806e-26	Stromal2	MLLT1
USP42	6.55532e-31	0.63236	0.063	0.186	2.03326e-26	Stromal2	USP42
PANK11	6.56707e-31	0.149449	0.026	0.123	2.03691e-26	Stromal2	PANK1
DLST1	6.62171e-31	0.430386	0.046	0.158	2.05386e-26	Stromal2	DLST
ALG141	7.05226e-31	0.268661	0.038	0.144	2.1874e-26	Stromal2	ALG14
PARP41	7.54514e-31	0.676812	0.055	0.173	2.34028e-26	Stromal2	PARP4
DCAF122	7.67267e-31	0.293319	0.024	0.12	2.37983e-26	Stromal2	DCAF12
MPDZ1	7.79409e-31	0.799655	0.2	0.423	2.41749e-26	Stromal2	MPDZ
CNTRL1	8.21899e-31	0.558755	0.078	0.211	2.54928e-26	Stromal2	CNTRL
PRAG12	8.34367e-31	0.221626	0.049	0.163	2.58796e-26	Stromal2	PRAG1
DENND6A1	8.51104e-31	0.883354	0.114	0.271	2.63987e-26	Stromal2	DENND6A
DESI1	9.09277e-31	0.268802	0.031	0.132	2.82031e-26	Stromal2	DESI1
FAM216A	9.18072e-31	0.485108	0.038	0.144	2.84758e-26	Stromal2	FAM216A
PCNX11	9.42684e-31	0.835998	0.209	0.439	2.92392e-26	Stromal2	PCNX1
TUBGCP3	9.72383e-31	0.702913	0.067	0.193	3.01604e-26	Stromal2	TUBGCP3
SH3GL11	9.84877e-31	0.387219	0.042	0.15	3.05479e-26	Stromal2	SH3GL1
COP1	9.87265e-31	0.695615	0.269	0.556	3.0622e-26	Stromal2	COP1
VMP11	9.94809e-31	0.627386	0.23	0.475	3.0856e-26	Stromal2	VMP1
CUL71	1.04276e-30	0.240008	0.027	0.125	3.23432e-26	Stromal2	CUL7
TSEN22	1.04977e-30	0.518867	0.058	0.178	3.25608e-26	Stromal2	TSEN2
ZMPSTE24	1.08918e-30	0.311034	0.039	0.146	3.3783e-26	Stromal2	ZMPSTE24
AP3S21	1.11667e-30	0.686232	0.089	0.229	3.46359e-26	Stromal2	AP3S2
MID12	1.17302e-30	0.54781	0.1	0.246	3.63836e-26	Stromal2	MID1
LTBP3	1.20619e-30	0.471404	0.036	0.14	3.74123e-26	Stromal2	LTBP3
DENND5A2	1.29455e-30	0.859006	0.181	0.388	4.01531e-26	Stromal2	DENND5A
WIPF21	1.30513e-30	0.780698	0.084	0.221	4.04813e-26	Stromal2	WIPF2
ZNF5192	1.32496e-30	0.169702	0.041	0.149	4.10963e-26	Stromal2	ZNF519
TIMP23	1.32756e-30	0.704517	0.098	0.243	4.11771e-26	Stromal2	TIMP2
ZNF213-AS1	1.36505e-30	0.414004	0.041	0.148	4.23398e-26	Stromal2	ZNF213-AS1
KCTD31	1.36931e-30	0.75953	0.083	0.219	4.24719e-26	Stromal2	KCTD3
GNL3L3	1.38265e-30	0.169959	0.029	0.128	4.28857e-26	Stromal2	GNL3L
CCNT11	1.38894e-30	0.313291	0.043	0.151	4.30806e-26	Stromal2	CCNT1
GIT21	1.39874e-30	0.589283	0.06	0.181	4.33848e-26	Stromal2	GIT2
BCOR1	1.40606e-30	0.487233	0.05	0.165	4.36117e-26	Stromal2	BCOR
BAG41	1.42872e-30	0.291307	0.032	0.133	4.43147e-26	Stromal2	BAG4
B9D1	1.46709e-30	0.530088	0.046	0.157	4.55048e-26	Stromal2	B9D1
NCAPD32	1.48232e-30	0.426053	0.046	0.158	4.59771e-26	Stromal2	NCAPD3
CLIP13	1.6052e-30	0.849854	0.123	0.285	4.97884e-26	Stromal2	CLIP1
ZBTB8A	1.611e-30	0.731359	0.084	0.22	4.99682e-26	Stromal2	ZBTB8A
TAF14	1.61689e-30	0.767268	0.107	0.258	5.01511e-26	Stromal2	TAF1
ANKAR1	1.69549e-30	0.624153	0.071	0.198	5.2589e-26	Stromal2	ANKAR
ZNF5671	1.72485e-30	0.25087	0.037	0.142	5.34998e-26	Stromal2	ZNF567
MGA	1.72671e-30	0.938463	0.177	0.38	5.35575e-26	Stromal2	MGA
CHKA2	1.7287e-30	0.694215	0.086	0.223	5.36192e-26	Stromal2	CHKA
CMTM71	1.73307e-30	0.254163	0.029	0.128	5.37547e-26	Stromal2	CMTM7
VANGL22	1.74507e-30	0.369633	0.051	0.164	5.41267e-26	Stromal2	VANGL2
GSR	1.74846e-30	0.348312	0.038	0.143	5.4232e-26	Stromal2	GSR
FCF11	1.7628e-30	0.154389	0.024	0.12	5.46766e-26	Stromal2	FCF1
NISCH1	1.77609e-30	0.581296	0.057	0.175	5.5089e-26	Stromal2	NISCH
DYNC2H1	1.79473e-30	0.776536	0.179	0.383	5.56672e-26	Stromal2	DYNC2H1
TTYH31	1.79608e-30	0.897265	0.125	0.29	5.5709e-26	Stromal2	TTYH3
TBC1D82	1.80397e-30	0.582958	0.063	0.185	5.59537e-26	Stromal2	TBC1D8
ZBTB25	1.80581e-30	0.108496	0.027	0.124	5.60107e-26	Stromal2	ZBTB25
MFSD4B	1.88485e-30	0.90701	0.176	0.379	5.84624e-26	Stromal2	MFSD4B
LIG32	1.8908e-30	0.494829	0.044	0.155	5.8647e-26	Stromal2	LIG3
LRP6	1.89939e-30	0.826935	0.209	0.439	5.89133e-26	Stromal2	LRP6
FAM149B1	1.90586e-30	0.653491	0.074	0.204	5.9114e-26	Stromal2	FAM149B1
RNF180	1.91076e-30	0.133798	0.041	0.148	5.9266e-26	Stromal2	RNF180
TRIM23	1.93243e-30	0.336531	0.047	0.158	5.99381e-26	Stromal2	TRIM23
HEATR6	1.96809e-30	0.367466	0.037	0.142	6.10442e-26	Stromal2	HEATR6
UBA6-AS12	1.99466e-30	0.446727	0.303	0.61	6.18685e-26	Stromal2	UBA6-AS1
MBD32	2.09757e-30	0.370299	0.031	0.131	6.50603e-26	Stromal2	MBD3
MMS19	2.14768e-30	0.774276	0.075	0.205	6.66147e-26	Stromal2	MMS19
TRAF3IP2-AS1	2.18237e-30	0.859852	0.138	0.311	6.76905e-26	Stromal2	TRAF3IP2-AS1
ZRANB11	2.20236e-30	0.759951	0.072	0.199	6.83106e-26	Stromal2	ZRANB1
FAM76A	2.2305e-30	0.205496	0.03	0.13	6.91836e-26	Stromal2	FAM76A
NCOA31	2.24466e-30	0.839607	0.187	0.396	6.96226e-26	Stromal2	NCOA3
PCBP1-AS11	2.3008e-30	0.839127	0.137	0.309	7.1364e-26	Stromal2	PCBP1-AS1
AL109930.1	2.5387e-30	2.13529	0.391	0.369	7.8743e-26	Stromal2	AL109930.1
AC006206.21	2.54853e-30	0.465649	0.059	0.177	7.90479e-26	Stromal2	AC006206.2
PHC3	2.55357e-30	0.893684	0.178	0.38	7.9204e-26	Stromal2	PHC3
COQ10B	2.59221e-30	0.117136	0.021	0.114	8.04026e-26	Stromal2	COQ10B
TNRC6C1	2.71885e-30	0.568552	0.175	0.372	8.43306e-26	Stromal2	TNRC6C
SMARCD32	2.80427e-30	0.163727	0.029	0.127	8.69799e-26	Stromal2	SMARCD3
NDUFAF7	2.85644e-30	0.388404	0.032	0.132	8.85983e-26	Stromal2	NDUFAF7
RBM121	3.18005e-30	0.307928	0.029	0.128	9.86355e-26	Stromal2	RBM12
HAUS62	3.25042e-30	0.685053	0.047	0.159	1.00818e-25	Stromal2	HAUS6
NUP85	3.33542e-30	0.427766	0.044	0.152	1.03455e-25	Stromal2	NUP85
NMNAT3	3.38095e-30	0.103663	0.036	0.14	1.04867e-25	Stromal2	NMNAT3
HOXA-AS2	3.39158e-30	0.685927	0.086	0.223	1.05197e-25	Stromal2	HOXA-AS2
TRMU	3.52641e-30	0.348232	0.038	0.143	1.09379e-25	Stromal2	TRMU
IQCH	3.54657e-30	0.502987	0.045	0.155	1.10004e-25	Stromal2	IQCH
NUP2052	3.57624e-30	0.615559	0.062	0.182	1.10924e-25	Stromal2	NUP205
TRDMT1	3.91668e-30	0.118689	0.027	0.124	1.21484e-25	Stromal2	TRDMT1
TPST1	3.92157e-30	0.627278	0.234	0.484	1.21635e-25	Stromal2	TPST1
MINPP1	3.99164e-30	0.337154	0.038	0.142	1.23809e-25	Stromal2	MINPP1
ALDH3A21	4.0118e-30	0.138935	0.028	0.125	1.24434e-25	Stromal2	ALDH3A2
AGBL5	4.03899e-30	0.649832	0.056	0.172	1.25277e-25	Stromal2	AGBL5
EIF2AK31	4.14394e-30	0.265747	0.058	0.175	1.28532e-25	Stromal2	EIF2AK3
TNRC6A1	4.26772e-30	0.574435	0.31	0.634	1.32372e-25	Stromal2	TNRC6A
SCAMP4	4.31605e-30	0.348483	0.029	0.127	1.33871e-25	Stromal2	SCAMP4
SGPL1	4.3236e-30	0.685705	0.076	0.206	1.34105e-25	Stromal2	SGPL1
VAPB1	4.44839e-30	0.828653	0.086	0.222	1.37976e-25	Stromal2	VAPB
CARF	4.62436e-30	0.485729	0.041	0.148	1.43434e-25	Stromal2	CARF
AP1M1	4.80857e-30	0.305771	0.037	0.141	1.49147e-25	Stromal2	AP1M1
CLK3	4.84774e-30	0.171224	0.028	0.125	1.50362e-25	Stromal2	CLK3
PPFIA11	4.90795e-30	0.859247	0.135	0.305	1.5223e-25	Stromal2	PPFIA1
DDX102	4.93601e-30	0.867725	0.129	0.295	1.531e-25	Stromal2	DDX10
RHOU4	4.96901e-30	0.213049	0.048	0.16	1.54124e-25	Stromal2	RHOU
FZD61	5.02849e-30	0.13543	0.035	0.137	1.55969e-25	Stromal2	FZD6
DPYD2	5.31339e-30	0.549489	0.15	0.326	1.64805e-25	Stromal2	DPYD
PLEKHM21	5.35121e-30	0.506841	0.052	0.164	1.65979e-25	Stromal2	PLEKHM2
KCNQ23	5.44159e-30	0.213947	0.051	0.162	1.68782e-25	Stromal2	KCNQ2
TMEM652	5.46187e-30	0.796196	0.083	0.217	1.69411e-25	Stromal2	TMEM65
YY1AP11	5.60119e-30	0.729753	0.055	0.172	1.73732e-25	Stromal2	YY1AP1
EPN2	5.65607e-30	0.978121	0.19	0.406	1.75434e-25	Stromal2	EPN2
APBA23	5.67764e-30	0.146141	0.058	0.174	1.76103e-25	Stromal2	APBA2
COX10	5.68574e-30	0.59416	0.049	0.16	1.76355e-25	Stromal2	COX10
PLXNB2	5.70599e-30	0.804252	0.064	0.187	1.76983e-25	Stromal2	PLXNB2
2026-03-31	5.74788e-30	0.2496	0.053	0.168	1.78282e-25	Stromal2	2026-03-03
RPRD1B	5.8949e-30	0.672484	0.065	0.187	1.82842e-25	Stromal2	RPRD1B
GAREM11	5.98076e-30	0.482466	0.117	0.272	1.85505e-25	Stromal2	GAREM1
REV3L2	6.09891e-30	0.718218	0.253	0.519	1.8917e-25	Stromal2	REV3L
SRR	6.31724e-30	0.151168	0.024	0.117	1.95942e-25	Stromal2	SRR
PGAP2	6.48419e-30	0.143633	0.023	0.116	2.0112e-25	Stromal2	PGAP2
MTMR12	6.96541e-30	0.66123	0.052	0.166	2.16046e-25	Stromal2	MTMR12
FAM227A	6.98664e-30	0.430505	0.05	0.161	2.16705e-25	Stromal2	FAM227A
AP4M1	7.02795e-30	0.117977	0.024	0.117	2.17986e-25	Stromal2	AP4M1
DCAKD	7.52013e-30	0.753678	0.074	0.201	2.33252e-25	Stromal2	DCAKD
ELP11	7.61642e-30	0.223908	0.032	0.132	2.36239e-25	Stromal2	ELP1
TYW1	7.6908e-30	0.758713	0.153	0.334	2.38546e-25	Stromal2	TYW1
LINC002711	7.73381e-30	0.110274	0.032	0.131	2.3988e-25	Stromal2	LINC00271
MCM9	7.82592e-30	0.737528	0.075	0.204	2.42737e-25	Stromal2	MCM9
GALNT131	8.11441e-30	0.189314	0.097	0.232	2.51685e-25	Stromal2	GALNT13
NFX12	8.13411e-30	0.853984	0.098	0.243	2.52296e-25	Stromal2	NFX1
SPACA6	8.1656e-30	0.564888	0.058	0.174	2.53273e-25	Stromal2	SPACA6
NCOR1	8.26132e-30	0.67006	0.277	0.57	2.56241e-25	Stromal2	NCOR1
ELOVL6	8.32806e-30	0.833085	0.143	0.316	2.58311e-25	Stromal2	ELOVL6
MDC12	8.36494e-30	0.291153	0.029	0.126	2.59455e-25	Stromal2	MDC1
PTEN1	8.50625e-30	0.695868	0.246	0.506	2.63838e-25	Stromal2	PTEN
METTL82	8.64797e-30	0.698477	0.057	0.173	2.68234e-25	Stromal2	METTL8
MAP3K121	8.68429e-30	0.604191	0.057	0.173	2.69361e-25	Stromal2	MAP3K12
WWC21	8.80115e-30	0.810002	0.109	0.259	2.72985e-25	Stromal2	WWC2
ZNF7304	8.80328e-30	0.372101	0.069	0.192	2.73051e-25	Stromal2	ZNF730
SGMS1	8.87573e-30	0.681016	0.1	0.244	2.75298e-25	Stromal2	SGMS1
TBK11	8.88053e-30	0.605067	0.061	0.181	2.75447e-25	Stromal2	TBK1
TRIM162	9.54973e-30	0.225269	0.036	0.139	2.96204e-25	Stromal2	TRIM16
PIGL	9.59199e-30	0.859322	0.121	0.279	2.97515e-25	Stromal2	PIGL
TRAK12	9.67499e-30	0.607143	0.134	0.299	3.00089e-25	Stromal2	TRAK1
ZBTB111	1.02883e-29	0.111141	0.032	0.132	3.19114e-25	Stromal2	ZBTB11
FAM210A	1.04673e-29	0.413335	0.038	0.142	3.24664e-25	Stromal2	FAM210A
SUCLG2-AS1	1.07544e-29	0.291896	0.038	0.141	3.33568e-25	Stromal2	SUCLG2-AS1
LINC00476	1.13961e-29	0.366609	0.047	0.157	3.53472e-25	Stromal2	LINC00476
TRAPPC6B1	1.14368e-29	0.480126	0.038	0.141	3.54736e-25	Stromal2	TRAPPC6B
UBE2F2	1.24825e-29	0.719085	0.052	0.165	3.87168e-25	Stromal2	UBE2F
PCDHGA10	1.25562e-29	0.26328	0.035	0.137	3.89455e-25	Stromal2	PCDHGA10
LAMTOR5-AS1	1.31125e-29	0.669465	0.066	0.188	4.06711e-25	Stromal2	LAMTOR5-AS1
TBCEL2	1.32151e-29	0.578607	0.06	0.178	4.09892e-25	Stromal2	TBCEL
CC2D2A	1.33513e-29	0.797674	0.097	0.239	4.14116e-25	Stromal2	CC2D2A
WDR591	1.35199e-29	0.856512	0.123	0.282	4.19347e-25	Stromal2	WDR59
PPM1E5	1.36285e-29	0.259793	0.095	0.231	4.22714e-25	Stromal2	PPM1E
FILIP1L2	1.37533e-29	0.873281	0.165	0.355	4.26585e-25	Stromal2	FILIP1L
NMT2	1.41022e-29	0.652064	0.068	0.192	4.37407e-25	Stromal2	NMT2
GUF11	1.43299e-29	0.407275	0.035	0.136	4.44472e-25	Stromal2	GUF1
TRUB11	1.56299e-29	0.35742	0.035	0.135	4.84791e-25	Stromal2	TRUB1
LINC023401	1.57569e-29	0.11374	0.026	0.121	4.8873e-25	Stromal2	LINC02340
ERCC6L2	1.58734e-29	0.785113	0.154	0.336	4.92345e-25	Stromal2	ERCC6L2
WDR922	1.59444e-29	0.178085	0.028	0.124	4.94549e-25	Stromal2	WDR92
ANAPC12	1.61127e-29	0.798013	0.071	0.195	4.99768e-25	Stromal2	ANAPC1
METTL161	1.67489e-29	0.833038	0.107	0.256	5.19499e-25	Stromal2	METTL16
FBXO341	1.68605e-29	0.856181	0.1	0.244	5.22961e-25	Stromal2	FBXO34
KIAA01001	1.69025e-29	0.554331	0.043	0.149	5.24265e-25	Stromal2	KIAA0100
ZBTB10	1.71817e-29	0.653318	0.067	0.189	5.32926e-25	Stromal2	ZBTB10
NRG12	1.73078e-29	0.484269	0.143	0.307	5.36836e-25	Stromal2	NRG1
MTPAP1	1.75419e-29	0.578466	0.04	0.145	5.44096e-25	Stromal2	MTPAP
SLC25A401	1.78651e-29	0.288583	0.032	0.13	5.54122e-25	Stromal2	SLC25A40
WASHC5	1.80243e-29	0.286439	0.037	0.139	5.59059e-25	Stromal2	WASHC5
PSEN12	1.83046e-29	0.884979	0.112	0.264	5.67753e-25	Stromal2	PSEN1
ERI11	1.85223e-29	0.287797	0.035	0.136	5.74506e-25	Stromal2	ERI1
LSS2	1.85737e-29	0.270826	0.053	0.165	5.76099e-25	Stromal2	LSS
GABPA1	1.91378e-29	0.560566	0.041	0.147	5.93597e-25	Stromal2	GABPA
CCM21	1.94704e-29	0.831712	0.104	0.25	6.03912e-25	Stromal2	CCM2
NOL92	1.9888e-29	0.50241	0.04	0.144	6.16865e-25	Stromal2	NOL9
CDYL1	2.02143e-29	0.909253	0.137	0.306	6.26987e-25	Stromal2	CDYL
ERCC6	2.07291e-29	0.158827	0.033	0.132	6.42954e-25	Stromal2	ERCC6
PRTG2	2.13142e-29	0.636653	0.099	0.241	6.61103e-25	Stromal2	PRTG
UNC5D2	2.18446e-29	0.246325	0.165	0.338	6.77554e-25	Stromal2	UNC5D
TSC1	2.26707e-29	0.584702	0.053	0.165	7.03176e-25	Stromal2	TSC1
FLVCR11	2.28739e-29	0.302979	0.035	0.136	7.09478e-25	Stromal2	FLVCR1
STAT6	2.319e-29	0.229505	0.03	0.127	7.19285e-25	Stromal2	STAT6
LINC011841	2.35483e-29	0.930613	0.103	0.247	7.30396e-25	Stromal2	LINC01184
TUBGCP5	2.41074e-29	0.27338	0.042	0.147	7.47739e-25	Stromal2	TUBGCP5
TMEM39A	2.43228e-29	0.647105	0.06	0.177	7.5442e-25	Stromal2	TMEM39A
HIVEP12	2.53623e-29	0.854675	0.165	0.355	7.86663e-25	Stromal2	HIVEP1
UHRF21	2.57687e-29	0.898687	0.103	0.247	7.99268e-25	Stromal2	UHRF2
TMEM164	2.5783e-29	0.247267	0.043	0.148	7.99712e-25	Stromal2	TMEM164
NAPB2	2.74779e-29	0.254625	0.04	0.142	8.52281e-25	Stromal2	NAPB
MOK1	2.78177e-29	0.621706	0.058	0.174	8.62821e-25	Stromal2	MOK
ZFP641	2.79507e-29	0.538452	0.069	0.191	8.66947e-25	Stromal2	ZFP64
JAM34	2.82194e-29	0.578553	0.106	0.252	8.7528e-25	Stromal2	JAM3
CSNK1G1	2.9754e-29	0.973574	0.14	0.311	9.2288e-25	Stromal2	CSNK1G1
TDRP1	3.15658e-29	0.411694	0.042	0.146	9.79076e-25	Stromal2	TDRP
PDE5A	3.24984e-29	0.700854	0.263	0.528	1.008e-24	Stromal2	PDE5A
FAM91A1	3.32696e-29	0.621665	0.042	0.147	1.03192e-24	Stromal2	FAM91A1
RETREG31	3.37933e-29	0.52616	0.05	0.161	1.04817e-24	Stromal2	RETREG3
EPB41L11	3.38553e-29	0.294197	0.041	0.144	1.05009e-24	Stromal2	EPB41L1
PGBD1	3.50485e-29	0.164127	0.031	0.128	1.0871e-24	Stromal2	PGBD1
AP001347.13	3.6668e-29	0.738694	0.13	0.291	1.13733e-24	Stromal2	AP001347.1
PRIM21	3.84068e-29	0.922804	0.125	0.285	1.19126e-24	Stromal2	PRIM2
PCCB1	3.95324e-29	0.225637	0.033	0.132	1.22618e-24	Stromal2	PCCB
LAMA5	3.96073e-29	0.297744	0.052	0.162	1.2285e-24	Stromal2	LAMA5
ZNF5141	4.01374e-29	0.3102	0.026	0.119	1.24494e-24	Stromal2	ZNF514
TACC23	4.05915e-29	0.133806	0.044	0.149	1.25903e-24	Stromal2	TACC2
KATNAL13	4.09422e-29	0.755262	0.124	0.282	1.2699e-24	Stromal2	KATNAL1
DIDO1	4.14353e-29	0.843867	0.111	0.262	1.2852e-24	Stromal2	DIDO1
KIF16B1	4.14731e-29	0.573492	0.075	0.2	1.28637e-24	Stromal2	KIF16B
ABCC52	4.64141e-29	0.660595	0.067	0.189	1.43963e-24	Stromal2	ABCC5
VASH22	4.64477e-29	0.424445	0.062	0.178	1.44067e-24	Stromal2	VASH2
NUBPL1	4.70633e-29	0.869032	0.148	0.323	1.45976e-24	Stromal2	NUBPL
CDK192	4.84389e-29	0.788932	0.216	0.446	1.50243e-24	Stromal2	CDK19
NAA25	5.06158e-29	0.817327	0.108	0.256	1.56995e-24	Stromal2	NAA25
ANKRD36B1	5.19131e-29	0.53022	0.058	0.174	1.61019e-24	Stromal2	ANKRD36B
EIF2B32	5.22901e-29	0.87786	0.095	0.234	1.62188e-24	Stromal2	EIF2B3
ELMOD3	5.30389e-29	0.339115	0.034	0.133	1.64511e-24	Stromal2	ELMOD3
PITPNC12	5.56668e-29	0.726373	0.133	0.294	1.72662e-24	Stromal2	PITPNC1
CHERP2	5.64424e-29	0.23594	0.024	0.116	1.75067e-24	Stromal2	CHERP
DAP2	5.71514e-29	0.681439	0.057	0.17	1.77266e-24	Stromal2	DAP
C21orf911	5.95157e-29	0.272559	0.032	0.129	1.846e-24	Stromal2	C21orf91
FUT11	6.20878e-29	0.374654	0.029	0.124	1.92578e-24	Stromal2	FUT11
ZNF44	6.30353e-29	0.694184	0.057	0.171	1.95517e-24	Stromal2	ZNF44
STRADA	6.38355e-29	0.640516	0.067	0.186	1.97999e-24	Stromal2	STRADA
OTUD6B1	6.56147e-29	0.104902	0.026	0.118	2.03517e-24	Stromal2	OTUD6B
ANAPC42	6.72735e-29	0.350295	0.035	0.134	2.08662e-24	Stromal2	ANAPC4
CEP891	7.05774e-29	0.838815	0.077	0.204	2.1891e-24	Stromal2	CEP89
CEP1351	7.15676e-29	0.56433	0.063	0.18	2.21981e-24	Stromal2	CEP135
ZNF451-AS11	7.25263e-29	0.659598	0.069	0.191	2.24955e-24	Stromal2	ZNF451-AS1
STAT3	7.2851e-29	0.843263	0.175	0.372	2.25962e-24	Stromal2	STAT3
FAM120B1	7.33597e-29	0.820773	0.16	0.344	2.2754e-24	Stromal2	FAM120B
MOGS	7.64684e-29	0.145248	0.03	0.125	2.37182e-24	Stromal2	MOGS
