## Supplementary material for "Anillin variant in proteinuric kidney disease drives tubular epithelial cell death, junctional instability, and barrier dysfunction": Data File S1 (part 6 of 9)

### Sheet: DFS1.4_sc_I1109V_VCvTNF_markers (continued)
Cell type clustering lists used for 10376-JES-1 and 10376-JES-2 data sets
FAM122C1	7.65062e-29	0.323189	0.038	0.139	2.37299e-24	Stromal2	FAM122C
FSIP22	7.72548e-29	0.69452	0.137	0.303	2.39621e-24	Stromal2	FSIP2
AC011447.32	7.73741e-29	0.62371	0.081	0.21	2.39991e-24	Stromal2	AC011447.3
ALMS11	8.30173e-29	0.764617	0.176	0.371	2.57495e-24	Stromal2	ALMS1
RNF2071	8.32288e-29	0.39897	0.044	0.148	2.58151e-24	Stromal2	RNF207
C11orf49	8.51002e-29	0.803324	0.217	0.45	2.63955e-24	Stromal2	C11orf49
ASH2L1	8.55031e-29	0.764855	0.068	0.189	2.65205e-24	Stromal2	ASH2L
CDH31	8.61083e-29	0.508604	0.042	0.146	2.67082e-24	Stromal2	CDH3
MGAT52	8.63978e-29	0.545891	0.103	0.245	2.6798e-24	Stromal2	MGAT5
TENT4B	9.17049e-29	0.696883	0.06	0.176	2.84441e-24	Stromal2	TENT4B
ZNF6381	9.24104e-29	0.398906	0.352	0.706	2.86629e-24	Stromal2	ZNF638
EFNB21	9.36786e-29	0.582966	0.089	0.223	2.90563e-24	Stromal2	EFNB2
INTS91	9.42096e-29	0.387957	0.044	0.149	2.9221e-24	Stromal2	INTS9
TRAK21	9.564e-29	0.66976	0.049	0.158	2.96647e-24	Stromal2	TRAK2
ZNF8461	9.60956e-29	0.688519	0.063	0.18	2.9806e-24	Stromal2	ZNF846
ARHGAP17	9.77104e-29	0.562951	0.069	0.19	3.03068e-24	Stromal2	ARHGAP17
ZNF559	1.01468e-28	0.669264	0.071	0.192	3.14724e-24	Stromal2	ZNF559
UBE3B	1.02372e-28	0.536007	0.04	0.142	3.17528e-24	Stromal2	UBE3B
TRMT9B3	1.03218e-28	0.388953	0.077	0.201	3.20153e-24	Stromal2	TRMT9B
MTRR	1.04475e-28	0.154449	0.027	0.12	3.2405e-24	Stromal2	MTRR
ZMIZ12	1.04749e-28	0.803216	0.155	0.337	3.249e-24	Stromal2	ZMIZ1
SEC24C	1.05016e-28	0.171494	0.028	0.122	3.25728e-24	Stromal2	SEC24C
CNTFR1	1.07862e-28	0.264615	0.058	0.171	3.34556e-24	Stromal2	CNTFR
GDF11	1.0874e-28	0.565323	0.054	0.165	3.37279e-24	Stromal2	GDF11
CCNY4	1.16011e-28	0.755264	0.224	0.462	3.59832e-24	Stromal2	CCNY
GK5	1.17593e-28	0.478598	0.041	0.144	3.6474e-24	Stromal2	GK5
PARN1	1.20009e-28	0.937483	0.097	0.237	3.72232e-24	Stromal2	PARN
METAP1D2	1.26134e-28	0.185333	0.029	0.122	3.9123e-24	Stromal2	METAP1D
ALPK1	1.26535e-28	0.492892	0.052	0.161	3.92473e-24	Stromal2	ALPK1
AFAP13	1.30938e-28	0.647249	0.159	0.34	4.06131e-24	Stromal2	AFAP1
MLLT101	1.3376e-28	0.75417	0.26	0.534	4.14883e-24	Stromal2	MLLT10
PCED1A	1.35427e-28	0.253587	0.024	0.114	4.20055e-24	Stromal2	PCED1A
CDC42EP41	1.36863e-28	0.247848	0.045	0.15	4.24509e-24	Stromal2	CDC42EP4
DBT	1.41749e-28	0.768693	0.045	0.151	4.39663e-24	Stromal2	DBT
KLHL421	1.44163e-28	0.555293	0.043	0.147	4.4715e-24	Stromal2	KLHL42
UMPS1	1.47185e-28	0.343952	0.036	0.135	4.56523e-24	Stromal2	UMPS
TBC1D9B	1.47188e-28	0.394068	0.037	0.137	4.56534e-24	Stromal2	TBC1D9B
AC021504.13	1.47256e-28	0.576153	0.121	0.274	4.56743e-24	Stromal2	AC021504.1
WASHC2A1	1.56144e-28	0.363722	0.024	0.114	4.8431e-24	Stromal2	WASHC2A
ZNF577	1.59047e-28	0.475359	0.03	0.124	4.93317e-24	Stromal2	ZNF577
ZNF31	1.63008e-28	0.535043	0.044	0.147	5.056e-24	Stromal2	ZNF3
MFSD14B1	1.64084e-28	0.882419	0.086	0.217	5.08939e-24	Stromal2	MFSD14B
PRPF40B1	1.6848e-28	0.909769	0.105	0.25	5.22573e-24	Stromal2	PRPF40B
TGIF22	1.69232e-28	0.834572	0.078	0.205	5.24908e-24	Stromal2	TGIF2
DYM	1.71965e-28	0.930068	0.17	0.363	5.33384e-24	Stromal2	DYM
PLEKHG2	1.75826e-28	0.31923	0.029	0.122	5.4536e-24	Stromal2	PLEKHG2
CEP2501	1.82893e-28	0.264393	0.035	0.133	5.67278e-24	Stromal2	CEP250
NEK41	2.01411e-28	0.848726	0.049	0.157	6.24716e-24	Stromal2	NEK4
PCLO1	2.01544e-28	0.340364	0.064	0.182	6.25128e-24	Stromal2	PCLO
SLC16A31	2.02424e-28	0.490793	0.049	0.156	6.27858e-24	Stromal2	SLC16A3
ASPSCR11	2.1151e-28	0.321111	0.033	0.129	6.56042e-24	Stromal2	ASPSCR1
OGFOD13	2.13049e-28	0.297029	0.029	0.123	6.60815e-24	Stromal2	OGFOD1
AC092535.4	2.14958e-28	0.35532	0.05	0.158	6.66735e-24	Stromal2	AC092535.4
LIN522	2.16615e-28	0.566178	0.061	0.175	6.71874e-24	Stromal2	LIN52
R3HDM22	2.16636e-28	0.674748	0.284	0.576	6.71941e-24	Stromal2	R3HDM2
COG5	2.18125e-28	0.817972	0.213	0.439	6.76559e-24	Stromal2	COG5
SETDB21	2.18355e-28	0.142447	0.034	0.131	6.77272e-24	Stromal2	SETDB2
SUMF11	2.24162e-28	0.721384	0.2	0.413	6.95283e-24	Stromal2	SUMF1
ATAD2B2	2.25939e-28	0.809629	0.188	0.392	7.00795e-24	Stromal2	ATAD2B
UBE4B1	2.28685e-28	0.932885	0.131	0.295	7.09311e-24	Stromal2	UBE4B
PTPN13	2.32469e-28	0.826135	0.081	0.208	7.21049e-24	Stromal2	PTPN1
GNPTAB	2.35609e-28	0.833071	0.065	0.183	7.30788e-24	Stromal2	GNPTAB
MAGI12	2.3791e-28	0.52122	0.297	0.593	7.37925e-24	Stromal2	MAGI1
INTS82	2.41627e-28	0.805112	0.072	0.194	7.49453e-24	Stromal2	INTS8
PIGN2	2.45304e-28	0.792798	0.081	0.209	7.60859e-24	Stromal2	PIGN
SLC44A21	2.5078e-28	0.506038	0.038	0.138	7.77844e-24	Stromal2	SLC44A2
ITFG21	2.61844e-28	0.684317	0.049	0.157	8.12162e-24	Stromal2	ITFG2
NME51	2.62135e-28	0.261723	0.028	0.12	8.13065e-24	Stromal2	NME5
RGS12	2.63375e-28	0.770383	0.095	0.232	8.1691e-24	Stromal2	RGS12
MYOF1	2.65742e-28	0.442441	0.053	0.162	8.24252e-24	Stromal2	MYOF
REL	2.71485e-28	0.340377	0.04	0.141	8.42066e-24	Stromal2	REL
WWC11	2.72594e-28	0.365685	0.062	0.176	8.45505e-24	Stromal2	WWC1
ZNF1351	2.84085e-28	0.394708	0.038	0.137	8.81145e-24	Stromal2	ZNF135
FAM193B1	2.93222e-28	0.744654	0.071	0.19	9.09487e-24	Stromal2	FAM193B
MFSD14C1	2.97355e-28	0.920807	0.174	0.368	9.22306e-24	Stromal2	MFSD14C
AVL9	3.0245e-28	0.883391	0.146	0.318	9.38108e-24	Stromal2	AVL9
ATP2B42	3.06147e-28	0.89284	0.167	0.355	9.49577e-24	Stromal2	ATP2B4
GATAD2A2	3.11556e-28	1.01654	0.117	0.27	9.66353e-24	Stromal2	GATAD2A
HSPA12A1	3.17112e-28	0.606509	0.063	0.178	9.83586e-24	Stromal2	HSPA12A
KANK11	3.27618e-28	0.788156	0.097	0.234	1.01617e-23	Stromal2	KANK1
TTLL5	3.3313e-28	0.858338	0.149	0.323	1.03327e-23	Stromal2	TTLL5
FAM222B	3.33604e-28	0.949852	0.153	0.332	1.03474e-23	Stromal2	FAM222B
ZNF875	3.41265e-28	0.732567	0.08	0.207	1.0585e-23	Stromal2	ZNF875
IGDCC43	3.43453e-28	0.554384	0.067	0.185	1.06529e-23	Stromal2	IGDCC4
EIPR11	3.43832e-28	0.204536	0.034	0.13	1.06646e-23	Stromal2	EIPR1
GPATCH42	3.56994e-28	0.155319	0.014	0.096	1.10729e-23	Stromal2	GPATCH4
BBS1	3.74137e-28	0.666438	0.047	0.151	1.16046e-23	Stromal2	BBS1
STRA62	3.74911e-28	0.698351	0.075	0.198	1.16286e-23	Stromal2	STRA6
PTPRK	3.89137e-28	0.395324	0.295	0.574	1.20699e-23	Stromal2	PTPRK
DDX19B	3.94778e-28	0.314925	0.04	0.139	1.22448e-23	Stromal2	DDX19B
HEXB	4.42738e-28	0.181472	0.027	0.119	1.37324e-23	Stromal2	HEXB
LINC00174	4.43451e-28	0.875162	0.119	0.271	1.37545e-23	Stromal2	LINC00174
UGGT1	4.60852e-28	0.648184	0.068	0.187	1.42942e-23	Stromal2	UGGT1
SUN1	4.61389e-28	0.831271	0.09	0.222	1.43109e-23	Stromal2	SUN1
PMS2	4.68348e-28	0.165066	0.024	0.112	1.45267e-23	Stromal2	PMS2
ZNF346	5.00456e-28	0.773158	0.071	0.19	1.55226e-23	Stromal2	ZNF346
MFSD11	5.01617e-28	0.794177	0.078	0.202	1.55586e-23	Stromal2	MFSD11
MAIP12	5.04324e-28	0.173837	0.024	0.113	1.56426e-23	Stromal2	MAIP1
ASCC21	5.3253e-28	0.171328	0.031	0.125	1.65175e-23	Stromal2	ASCC2
NBAS2	5.46067e-28	0.832532	0.246	0.5	1.69374e-23	Stromal2	NBAS
GMDS-DT	5.57293e-28	0.790502	0.178	0.373	1.72856e-23	Stromal2	GMDS-DT
MMUT	5.74782e-28	0.197336	0.022	0.109	1.7828e-23	Stromal2	MMUT
ZNF789	6.01782e-28	0.418848	0.047	0.151	1.86655e-23	Stromal2	ZNF789
FANCC	6.11785e-28	0.903082	0.138	0.303	1.89757e-23	Stromal2	FANCC
KDM6A1	6.331e-28	0.926015	0.18	0.375	1.96369e-23	Stromal2	KDM6A
WRNIP11	6.59466e-28	0.636635	0.051	0.158	2.04547e-23	Stromal2	WRNIP1
IPP1	6.73383e-28	0.391296	0.034	0.13	2.08863e-23	Stromal2	IPP
ARHGEF3	7.06138e-28	0.644639	0.142	0.31	2.19023e-23	Stromal2	ARHGEF3
FAM102B1	7.307e-28	0.132741	0.041	0.142	2.26641e-23	Stromal2	FAM102B
HDAC71	7.37995e-28	0.591957	0.043	0.145	2.28904e-23	Stromal2	HDAC7
SUSD11	7.56586e-28	0.626846	0.05	0.157	2.3467e-23	Stromal2	SUSD1
CTNNA32	7.94112e-28	0.393533	0.099	0.234	2.4631e-23	Stromal2	CTNNA3
MYO192	8.00916e-28	0.61273	0.047	0.15	2.4842e-23	Stromal2	MYO19
ACOX1	8.30237e-28	0.585936	0.047	0.151	2.57515e-23	Stromal2	ACOX1
SLC17A51	8.75466e-28	0.206053	0.019	0.105	2.71543e-23	Stromal2	SLC17A5
KDM5D1	9.52354e-28	0.423881	0.042	0.143	2.95392e-23	Stromal2	KDM5D
SHQ11	9.9777e-28	0.189619	0.035	0.13	3.09478e-23	Stromal2	SHQ1
ZCCHC14	1.00235e-27	0.818989	0.084	0.212	3.10898e-23	Stromal2	ZCCHC14
LRRN13	1.10606e-27	0.395668	0.08	0.204	3.43068e-23	Stromal2	LRRN1
SIRT12	1.11036e-27	0.547277	0.049	0.154	3.444e-23	Stromal2	SIRT1
DISP12	1.12518e-27	0.935521	0.139	0.302	3.48997e-23	Stromal2	DISP1
CCDC841	1.13605e-27	0.130862	0.028	0.119	3.52369e-23	Stromal2	CCDC84
RFX71	1.16276e-27	0.793894	0.236	0.479	3.60655e-23	Stromal2	RFX7
GPR1552	1.17625e-27	0.21205	0.034	0.129	3.64838e-23	Stromal2	GPR155
SETD5	1.18774e-27	0.529463	0.325	0.652	3.684e-23	Stromal2	SETD5
ELOA-AS1	1.19667e-27	0.800163	0.075	0.197	3.71171e-23	Stromal2	ELOA-AS1
TLK21	1.21993e-27	0.8753	0.167	0.352	3.78387e-23	Stromal2	TLK2
UBE2R22	1.27294e-27	0.799712	0.27	0.554	3.94829e-23	Stromal2	UBE2R2
ODF21	1.28517e-27	0.4266	0.052	0.158	3.98622e-23	Stromal2	ODF2
PCGF32	1.28721e-27	0.804483	0.084	0.212	3.99254e-23	Stromal2	PCGF3
ATRX	1.30358e-27	0.433051	0.36	0.726	4.04333e-23	Stromal2	ATRX
MATR3.1	1.33071e-27	0.352015	0.04	0.14	4.12748e-23	Stromal2	MATR3.1
SCAF41	1.33951e-27	0.826434	0.086	0.216	4.15475e-23	Stromal2	SCAF4
UGDH-AS1	1.39489e-27	0.638188	0.06	0.173	4.32652e-23	Stromal2	UGDH-AS1
PUM21	1.41321e-27	0.686121	0.297	0.603	4.38335e-23	Stromal2	PUM2
UBE2O1	1.41648e-27	0.779116	0.07	0.188	4.3935e-23	Stromal2	UBE2O
FKBP151	1.42646e-27	0.521545	0.043	0.145	4.42445e-23	Stromal2	FKBP15
ZER11	1.44956e-27	0.665069	0.053	0.161	4.4961e-23	Stromal2	ZER1
FAM168A2	1.45434e-27	0.827491	0.187	0.388	4.51093e-23	Stromal2	FAM168A
TRIP10	1.46077e-27	0.121333	0.021	0.106	4.53088e-23	Stromal2	TRIP10
EFL11	1.46493e-27	0.488253	0.038	0.135	4.54377e-23	Stromal2	EFL1
DNPEP	1.46603e-27	0.179393	0.022	0.108	4.54717e-23	Stromal2	DNPEP
NIPBL1	1.47141e-27	0.617726	0.297	0.6	4.56386e-23	Stromal2	NIPBL
OTUD7B	1.52762e-27	0.945751	0.112	0.257	4.73823e-23	Stromal2	OTUD7B
POT1-AS12	1.54347e-27	0.297121	0.051	0.157	4.78738e-23	Stromal2	POT1-AS1
HIF1AN2	1.55871e-27	0.358882	0.033	0.128	4.83466e-23	Stromal2	HIF1AN
CMTR11	1.56295e-27	0.103153	0.025	0.113	4.84781e-23	Stromal2	CMTR1
MFAP3	1.56707e-27	0.544029	0.046	0.15	4.86059e-23	Stromal2	MFAP3
AFF41	1.57445e-27	0.769489	0.254	0.513	4.88346e-23	Stromal2	AFF4
ST6GAL12	1.59317e-27	0.861882	0.14	0.305	4.94153e-23	Stromal2	ST6GAL1
DYRK21	1.60636e-27	0.31743	0.036	0.133	4.98244e-23	Stromal2	DYRK2
WDSUB1	1.66302e-27	0.732782	0.057	0.167	5.15819e-23	Stromal2	WDSUB1
TVP23B	1.66489e-27	0.475823	0.038	0.136	5.16399e-23	Stromal2	TVP23B
FAN11	1.68365e-27	0.262632	0.036	0.132	5.22217e-23	Stromal2	FAN1
RINT11	1.70737e-27	0.211885	0.033	0.127	5.29576e-23	Stromal2	RINT1
POLR1C1	1.72549e-27	0.763286	0.064	0.18	5.35196e-23	Stromal2	POLR1C
CFAP691	1.78706e-27	0.269425	0.024	0.112	5.54292e-23	Stromal2	CFAP69
BCHE1	1.8203e-27	0.398842	0.038	0.137	5.64602e-23	Stromal2	BCHE
RPS6KA61	1.84745e-27	0.447139	0.041	0.141	5.73024e-23	Stromal2	RPS6KA6
MSH5	1.90764e-27	0.398954	0.039	0.137	5.91692e-23	Stromal2	MSH5
KIAA19583	1.91233e-27	0.718596	0.23	0.464	5.93147e-23	Stromal2	KIAA1958
TRIP4	1.93093e-27	0.854324	0.075	0.196	5.98918e-23	Stromal2	TRIP4
NEBL	1.94017e-27	0.370724	0.117	0.262	6.01783e-23	Stromal2	NEBL
NOL102	1.96188e-27	0.867341	0.105	0.246	6.08515e-23	Stromal2	NOL10
AC006001.22	1.96716e-27	0.494607	0.05	0.155	6.10153e-23	Stromal2	AC006001.2
MIR181A1HG1	2.04405e-27	0.745535	0.179	0.37	6.34004e-23	Stromal2	MIR181A1HG
ZKSCAN7-AS1	2.06758e-27	0.752214	0.097	0.233	6.41302e-23	Stromal2	ZKSCAN7-AS1
EPB41L21	2.08147e-27	0.738469	0.173	0.359	6.4561e-23	Stromal2	EPB41L2
MAU2	2.10575e-27	0.546896	0.059	0.169	6.53141e-23	Stromal2	MAU2
RPS6KC11	2.11701e-27	0.849444	0.195	0.402	6.56632e-23	Stromal2	RPS6KC1
SMAD7	2.14167e-27	0.717116	0.053	0.16	6.64283e-23	Stromal2	SMAD7
ATF11	2.2547e-27	0.838122	0.058	0.168	6.99341e-23	Stromal2	ATF1
WDR32	2.30778e-27	0.247921	0.029	0.121	7.15805e-23	Stromal2	WDR3
ARHGAP421	2.31435e-27	0.873504	0.129	0.286	7.17843e-23	Stromal2	ARHGAP42
ARID4B2	2.35799e-27	0.616405	0.306	0.617	7.31377e-23	Stromal2	ARID4B
GBF1	2.42781e-27	1.00009	0.158	0.337	7.53034e-23	Stromal2	GBF1
FAM20B	2.46166e-27	0.393766	0.042	0.142	7.63533e-23	Stromal2	FAM20B
DNAJC25	2.49319e-27	0.366479	0.029	0.12	7.73313e-23	Stromal2	DNAJC25
ECT21	2.49348e-27	0.218581	0.045	0.146	7.73403e-23	Stromal2	ECT2
OTUD42	2.57552e-27	0.757463	0.058	0.169	7.98849e-23	Stromal2	OTUD4
SELENOO1	2.59133e-27	0.296277	0.033	0.127	8.03754e-23	Stromal2	SELENOO
DNM3OS1	2.62851e-27	0.319604	0.094	0.225	8.15285e-23	Stromal2	DNM3OS
STXBP13	2.6572e-27	0.390637	0.064	0.176	8.24183e-23	Stromal2	STXBP1
PXDN	2.69677e-27	0.952665	0.188	0.391	8.36457e-23	Stromal2	PXDN
EPB41L33	2.7662e-27	0.31741	0.055	0.161	8.57991e-23	Stromal2	EPB41L3
TAMM41	2.79078e-27	0.629273	0.061	0.172	8.65616e-23	Stromal2	TAMM41
ADAM221	2.82636e-27	0.118004	0.036	0.131	8.76652e-23	Stromal2	ADAM22
HIP12	2.83481e-27	0.893974	0.127	0.282	8.79274e-23	Stromal2	HIP1
CDC14B2	2.84127e-27	0.917735	0.114	0.26	8.81276e-23	Stromal2	CDC14B
COL6A2	2.98665e-27	0.653455	0.128	0.282	9.26371e-23	Stromal2	COL6A2
SNTB22	3.11646e-27	0.686399	0.07	0.187	9.66632e-23	Stromal2	SNTB2
TMEM1922	3.15976e-27	0.506886	0.029	0.12	9.80064e-23	Stromal2	TMEM192
SPATA171	3.18407e-27	0.599799	0.043	0.143	9.87602e-23	Stromal2	SPATA17
SENP11	3.23934e-27	0.593093	0.053	0.16	1.00475e-22	Stromal2	SENP1
KIF20B2	3.27709e-27	0.2654	0.047	0.149	1.01645e-22	Stromal2	KIF20B
TUBB61	3.34746e-27	0.250984	0.04	0.137	1.03828e-22	Stromal2	TUBB6
TFDP11	3.46273e-27	0.694683	0.052	0.158	1.07404e-22	Stromal2	TFDP1
POLE2	3.47269e-27	0.702516	0.056	0.164	1.07712e-22	Stromal2	POLE2
SH3BGRL22	3.6633e-27	0.58672	0.053	0.16	1.13625e-22	Stromal2	SH3BGRL2
MPHOSPH91	3.6978e-27	0.8928	0.123	0.277	1.14695e-22	Stromal2	MPHOSPH9
PMM2	3.73898e-27	0.783719	0.077	0.198	1.15972e-22	Stromal2	PMM2
BCAT12	3.77782e-27	0.809066	0.133	0.291	1.17177e-22	Stromal2	BCAT1
PPP2R5D1	3.79556e-27	0.299074	0.029	0.119	1.17727e-22	Stromal2	PPP2R5D
ZNF621	3.94253e-27	0.461888	0.041	0.14	1.22285e-22	Stromal2	ZNF621
ANKS6	4.16508e-27	0.609813	0.04	0.137	1.29188e-22	Stromal2	ANKS6
FAM171A22	4.29747e-27	0.241455	0.036	0.131	1.33295e-22	Stromal2	FAM171A2
RHBDD11	4.32884e-27	0.701968	0.081	0.205	1.34268e-22	Stromal2	RHBDD1
HMBOX1	4.34878e-27	0.986725	0.154	0.33	1.34886e-22	Stromal2	HMBOX1
SCAP1	4.40327e-27	0.59436	0.058	0.166	1.36576e-22	Stromal2	SCAP
BIVM	4.4998e-27	0.161056	0.022	0.108	1.3957e-22	Stromal2	BIVM
UNC13B2	4.56375e-27	0.407199	0.048	0.15	1.41554e-22	Stromal2	UNC13B
ZDHHC132	4.56674e-27	0.209468	0.03	0.121	1.41647e-22	Stromal2	ZDHHC13
RCC1L	4.57253e-27	0.237649	0.034	0.127	1.41826e-22	Stromal2	RCC1L
ACYP22	4.63205e-27	0.817919	0.195	0.398	1.43672e-22	Stromal2	ACYP2
TSPAN52	4.66951e-27	0.616814	0.134	0.29	1.44834e-22	Stromal2	TSPAN5
WDR701	4.77151e-27	0.849753	0.224	0.457	1.47998e-22	Stromal2	WDR70
LMTK2	4.81965e-27	0.496462	0.044	0.144	1.49491e-22	Stromal2	LMTK2
LRRC37A3	4.8429e-27	0.762945	0.058	0.168	1.50212e-22	Stromal2	LRRC37A3
INTS6L1	4.86947e-27	0.614507	0.065	0.178	1.51036e-22	Stromal2	INTS6L
AC004943.2	4.88088e-27	0.543688	0.063	0.174	1.5139e-22	Stromal2	AC004943.2
SESN11	4.99414e-27	0.785371	0.081	0.205	1.54903e-22	Stromal2	SESN1
THAP4	5.04834e-27	0.428233	0.032	0.123	1.56584e-22	Stromal2	THAP4
DDI21	5.20232e-27	0.342122	0.03	0.121	1.6136e-22	Stromal2	DDI2
PRRG1	5.23566e-27	0.529316	0.048	0.151	1.62395e-22	Stromal2	PRRG1
PRMT9	5.32854e-27	0.65571	0.051	0.156	1.65275e-22	Stromal2	PRMT9
TAF31	5.40634e-27	0.870899	0.119	0.268	1.67688e-22	Stromal2	TAF3
HYDIN	5.41612e-27	0.140685	0.03	0.12	1.67992e-22	Stromal2	HYDIN
DCUN1D21	5.53291e-27	0.379514	0.039	0.135	1.71614e-22	Stromal2	DCUN1D2
CCDC802	5.63405e-27	0.574175	0.094	0.224	1.74751e-22	Stromal2	CCDC80
BTN2A1	5.6341e-27	0.113491	0.025	0.112	1.74753e-22	Stromal2	BTN2A1
EGLN32	5.64055e-27	0.234911	0.033	0.125	1.74953e-22	Stromal2	EGLN3
PACS1	5.70684e-27	0.911916	0.167	0.351	1.77009e-22	Stromal2	PACS1
GFM11	5.78739e-27	0.401664	0.031	0.123	1.79508e-22	Stromal2	GFM1
CMTR21	5.82715e-27	0.289944	0.028	0.117	1.80741e-22	Stromal2	CMTR2
SLC7A81	5.85912e-27	0.66142	0.043	0.142	1.81732e-22	Stromal2	SLC7A8
TXLNG1	5.99076e-27	0.118314	0.03	0.12	1.85815e-22	Stromal2	TXLNG
DEPDC1B1	6.12706e-27	0.360591	0.043	0.142	1.90043e-22	Stromal2	DEPDC1B
SRGAP2C2	6.4258e-27	0.680348	0.061	0.172	1.99309e-22	Stromal2	SRGAP2C
PIBF11	6.46404e-27	0.784301	0.274	0.55	2.00495e-22	Stromal2	PIBF1
ZNF592	6.73023e-27	0.710706	0.052	0.157	2.08751e-22	Stromal2	ZNF592
SLC16A4	6.73567e-27	0.806005	0.082	0.207	2.0892e-22	Stromal2	SLC16A4
GALK2	6.83774e-27	0.963083	0.12	0.269	2.12086e-22	Stromal2	GALK2
UBE3C1	7.11366e-27	0.956894	0.173	0.362	2.20644e-22	Stromal2	UBE3C
LPIN11	7.21022e-27	0.540312	0.052	0.158	2.23639e-22	Stromal2	LPIN1
ZNF398	7.37844e-27	0.523714	0.041	0.139	2.28857e-22	Stromal2	ZNF398
RNF1211	7.70107e-27	0.934273	0.071	0.187	2.38864e-22	Stromal2	RNF121
KIF3B2	7.87915e-27	0.450831	0.039	0.135	2.44388e-22	Stromal2	KIF3B
ZNF362	7.98287e-27	0.767409	0.072	0.189	2.47605e-22	Stromal2	ZNF362
KCTD13	8.03394e-27	0.119897	0.022	0.107	2.49189e-22	Stromal2	KCTD13
HACD2	8.13082e-27	0.338291	0.029	0.119	2.52194e-22	Stromal2	HACD2
POLDIP3	8.40124e-27	0.637725	0.049	0.151	2.60581e-22	Stromal2	POLDIP3
ULK12	8.43269e-27	0.284292	0.039	0.135	2.61557e-22	Stromal2	ULK1
MTRF1L	8.75403e-27	0.383345	0.029	0.119	2.71524e-22	Stromal2	MTRF1L
ARHGEF10L1	8.76584e-27	0.493025	0.06	0.169	2.7189e-22	Stromal2	ARHGEF10L
CNOT12	8.76651e-27	1.02773	0.164	0.346	2.71911e-22	Stromal2	CNOT1
EIF2B41	8.94257e-27	0.332316	0.021	0.106	2.77372e-22	Stromal2	EIF2B4
IP6K1	9.04845e-27	0.871158	0.097	0.231	2.80656e-22	Stromal2	IP6K1
RPA12	9.21972e-27	0.845297	0.053	0.159	2.85968e-22	Stromal2	RPA1
C1orf1981	9.23117e-27	0.530234	0.039	0.135	2.86323e-22	Stromal2	C1orf198
ZEB13	9.38008e-27	0.192907	0.242	0.458	2.90942e-22	Stromal2	ZEB1
NKIRAS1	9.41775e-27	0.441073	0.045	0.145	2.9211e-22	Stromal2	NKIRAS1
PTPDC11	9.53924e-27	0.660156	0.056	0.163	2.95879e-22	Stromal2	PTPDC1
WWP21	9.57466e-27	0.456024	0.057	0.164	2.96977e-22	Stromal2	WWP2
B4GALT4	1.0127e-26	0.182099	0.018	0.1	3.14108e-22	Stromal2	B4GALT4
TTI12	1.04752e-26	0.755277	0.043	0.141	3.2491e-22	Stromal2	TTI1
MANBA	1.05912e-26	0.703028	0.057	0.165	3.28508e-22	Stromal2	MANBA
IQCG1	1.06583e-26	0.706383	0.058	0.166	3.30587e-22	Stromal2	IQCG
AC092835.1	1.09356e-26	0.324094	0.038	0.134	3.39191e-22	Stromal2	AC092835.1
ZNF529-AS1	1.09773e-26	0.642937	0.053	0.158	3.40482e-22	Stromal2	ZNF529-AS1
TSPAN21	1.13272e-26	0.419327	0.056	0.163	3.51336e-22	Stromal2	TSPAN2
RBBP51	1.15037e-26	0.243998	0.034	0.126	3.56809e-22	Stromal2	RBBP5
REXO4	1.15595e-26	0.442173	0.031	0.122	3.58542e-22	Stromal2	REXO4
PDS5A1	1.16464e-26	0.85317	0.248	0.503	3.61238e-22	Stromal2	PDS5A
ASXL11	1.16862e-26	0.955952	0.221	0.448	3.6247e-22	Stromal2	ASXL1
CYLD	1.1923e-26	0.326968	0.037	0.131	3.69816e-22	Stromal2	CYLD
TMEM116	1.20427e-26	0.603559	0.038	0.133	3.7353e-22	Stromal2	TMEM116
SOCS6	1.22356e-26	0.450535	0.041	0.137	3.79511e-22	Stromal2	SOCS6
LINC01004	1.22406e-26	0.901007	0.149	0.318	3.79668e-22	Stromal2	LINC01004
ZNF5321	1.23093e-26	0.901655	0.19	0.39	3.81798e-22	Stromal2	ZNF532
PRKCQ	1.23864e-26	0.376571	0.05	0.153	3.84189e-22	Stromal2	PRKCQ
CDKL11	1.25855e-26	0.426615	0.046	0.147	3.90365e-22	Stromal2	CDKL1
BIN3	1.26612e-26	0.152878	0.026	0.112	3.92712e-22	Stromal2	BIN3
AC092821.31	1.28068e-26	0.460194	0.038	0.133	3.9723e-22	Stromal2	AC092821.3
MCPH1-AS1	1.31513e-26	0.721315	0.07	0.185	4.07914e-22	Stromal2	MCPH1-AS1
CYP1B11	1.33293e-26	0.469382	0.09	0.217	4.13435e-22	Stromal2	CYP1B1
LRMDA1	1.35942e-26	0.426457	0.077	0.195	4.2165e-22	Stromal2	LRMDA
LMF11	1.36892e-26	0.697757	0.069	0.183	4.24597e-22	Stromal2	LMF1
SLC2A112	1.38148e-26	0.114431	0.026	0.112	4.28495e-22	Stromal2	SLC2A11
ATP6V0A23	1.41078e-26	0.453356	0.032	0.124	4.37582e-22	Stromal2	ATP6V0A2
WNT41	1.42889e-26	0.359088	0.074	0.19	4.43197e-22	Stromal2	WNT4
ZNF627	1.44475e-26	0.484558	0.041	0.137	4.48118e-22	Stromal2	ZNF627
DNM2	1.47568e-26	0.903371	0.081	0.206	4.57712e-22	Stromal2	DNM2
TPBG1	1.50745e-26	0.310457	0.048	0.149	4.67564e-22	Stromal2	TPBG
TAF131	1.5142e-26	0.213553	0.027	0.115	4.6966e-22	Stromal2	TAF13
AC104827.11	1.55941e-26	0.16136	0.029	0.117	4.83682e-22	Stromal2	AC104827.1
KANK21	1.57669e-26	0.666513	0.049	0.151	4.89042e-22	Stromal2	KANK2
SEC24B1	1.58614e-26	0.98968	0.191	0.395	4.91973e-22	Stromal2	SEC24B
ADK1	1.6907e-26	0.852867	0.231	0.464	5.24405e-22	Stromal2	ADK
NPC11	1.71445e-26	0.477303	0.05	0.152	5.31771e-22	Stromal2	NPC1
KANSL3	1.77562e-26	0.818418	0.075	0.193	5.50744e-22	Stromal2	KANSL3
L3MBTL11	1.78586e-26	0.683812	0.058	0.166	5.5392e-22	Stromal2	L3MBTL1
NAB11	1.89385e-26	0.420579	0.038	0.132	5.87414e-22	Stromal2	NAB1
SOX53	1.94747e-26	1.46043	0.475	0.52	6.04047e-22	Stromal2	SOX5
WDR892	1.94796e-26	0.410464	0.031	0.121	6.04198e-22	Stromal2	WDR89
PDPK11	2.04343e-26	0.280138	0.029	0.117	6.3381e-22	Stromal2	PDPK1
CA5B1	2.09258e-26	0.511716	0.044	0.141	6.49056e-22	Stromal2	CA5B
STX181	2.11143e-26	0.887227	0.081	0.203	6.54902e-22	Stromal2	STX18
TMEM1092	2.20216e-26	0.256931	0.022	0.105	6.83045e-22	Stromal2	TMEM109
UBR5	2.25351e-26	0.770866	0.25	0.504	6.98972e-22	Stromal2	UBR5
ZNF566	2.274e-26	0.601233	0.046	0.146	7.05328e-22	Stromal2	ZNF566
BRMS1L1	2.39622e-26	0.448056	0.036	0.129	7.43234e-22	Stromal2	BRMS1L
GREB13	2.42204e-26	0.137123	0.044	0.142	7.51245e-22	Stromal2	GREB1
ASB3	2.47628e-26	0.891525	0.225	0.456	7.68068e-22	Stromal2	ASB3
RAD9A	2.48162e-26	0.724326	0.052	0.155	7.69723e-22	Stromal2	RAD9A
C12orf4	2.53088e-26	0.500765	0.043	0.141	7.85004e-22	Stromal2	C12orf4
IPMK1	2.53727e-26	0.477703	0.051	0.154	7.86986e-22	Stromal2	IPMK
SRGAP2B1	2.72314e-26	0.579552	0.051	0.153	8.44637e-22	Stromal2	SRGAP2B
PI4KB	2.78175e-26	0.353877	0.036	0.128	8.62816e-22	Stromal2	PI4KB
ECE13	2.8088e-26	0.374488	0.04	0.134	8.71207e-22	Stromal2	ECE1
POMGNT1	2.87202e-26	0.208137	0.027	0.114	8.90814e-22	Stromal2	POMGNT1
MPPED23	3.01904e-26	0.493363	0.089	0.213	9.36415e-22	Stromal2	MPPED2
RBM192	3.07581e-26	0.145539	0.024	0.108	9.54023e-22	Stromal2	RBM19
NPRL31	3.1173e-26	0.812275	0.069	0.183	9.66893e-22	Stromal2	NPRL3
LYSMD3	3.19705e-26	0.322968	0.024	0.108	9.9163e-22	Stromal2	LYSMD3
FBXO25	3.25882e-26	0.306247	0.027	0.114	1.01079e-21	Stromal2	FBXO25
USP41	3.27611e-26	0.882715	0.065	0.177	1.01615e-21	Stromal2	USP4
RPS6KA51	3.35126e-26	0.81579	0.093	0.222	1.03946e-21	Stromal2	RPS6KA5
SLC25A321	3.51087e-26	0.374531	0.032	0.122	1.08897e-21	Stromal2	SLC25A32
SMO	3.52367e-26	0.75482	0.072	0.187	1.09294e-21	Stromal2	SMO
ZNF7041	3.54796e-26	0.734622	0.25	0.494	1.10047e-21	Stromal2	ZNF704
DLG41	3.68961e-26	0.162104	0.036	0.128	1.14441e-21	Stromal2	DLG4
ADAM92	3.75699e-26	0.721659	0.068	0.182	1.16531e-21	Stromal2	ADAM9
CEP2951	3.80207e-26	0.848582	0.075	0.192	1.17929e-21	Stromal2	CEP295
LCLAT1	3.91997e-26	0.983486	0.143	0.305	1.21586e-21	Stromal2	LCLAT1
ARL6	4.29387e-26	0.320733	0.029	0.116	1.33183e-21	Stromal2	ARL6
YPEL2	4.35461e-26	0.170633	0.03	0.117	1.35067e-21	Stromal2	YPEL2
FAM214A1	4.44898e-26	0.804827	0.092	0.22	1.37994e-21	Stromal2	FAM214A
PLEKHH21	4.46838e-26	0.728078	0.119	0.262	1.38596e-21	Stromal2	PLEKHH2
INO80	4.55593e-26	0.982122	0.114	0.258	1.41311e-21	Stromal2	INO80
ZNRF21	4.69603e-26	0.516361	0.041	0.137	1.45657e-21	Stromal2	ZNRF2
PLBD1	4.87619e-26	0.529707	0.032	0.122	1.51245e-21	Stromal2	PLBD1
NRP23	5.1049e-26	0.580376	0.08	0.199	1.58339e-21	Stromal2	NRP2
THBS4	5.12061e-26	0.594076	0.039	0.133	1.58826e-21	Stromal2	THBS4
CCDC102B2	5.14503e-26	0.241006	0.037	0.13	1.59583e-21	Stromal2	CCDC102B
ADGRV11	5.16883e-26	0.719652	0.058	0.163	1.60322e-21	Stromal2	ADGRV1
DNAJB121	5.25362e-26	0.191482	0.022	0.104	1.62952e-21	Stromal2	DNAJB12
FLOT21	5.62775e-26	0.298035	0.028	0.114	1.74556e-21	Stromal2	FLOT2
NCKAP5L3	5.6641e-26	0.33239	0.035	0.126	1.75683e-21	Stromal2	NCKAP5L
TBC1D41	5.87533e-26	0.794548	0.095	0.225	1.82235e-21	Stromal2	TBC1D4
PFKFB3	6.26839e-26	0.787654	0.083	0.204	1.94427e-21	Stromal2	PFKFB3
PUS73	6.4028e-26	0.784147	0.053	0.155	1.98596e-21	Stromal2	PUS7
FXN2	6.43464e-26	0.55216	0.041	0.136	1.99583e-21	Stromal2	FXN
HDAC5	6.68088e-26	0.261304	0.028	0.114	2.07221e-21	Stromal2	HDAC5
TYK2	7.09561e-26	0.322725	0.029	0.116	2.20084e-21	Stromal2	TYK2
ADCY61	7.15083e-26	0.542974	0.03	0.119	2.21797e-21	Stromal2	ADCY6
PRR12	7.18977e-26	0.478276	0.044	0.14	2.23005e-21	Stromal2	PRR12
NAT102	7.23792e-26	0.248913	0.031	0.119	2.24499e-21	Stromal2	NAT10
LYPD12	7.31456e-26	0.112144	0.041	0.135	2.26876e-21	Stromal2	LYPD1
GALM	7.47631e-26	0.73353	0.044	0.142	2.31893e-21	Stromal2	GALM
EXOC31	7.62109e-26	0.307651	0.024	0.109	2.36383e-21	Stromal2	EXOC3
CCDC18	7.64328e-26	0.908957	0.095	0.225	2.37072e-21	Stromal2	CCDC18
FUT9	7.7274e-26	0.304226	0.04	0.134	2.39681e-21	Stromal2	FUT9
DSTYK	7.92581e-26	0.882734	0.053	0.157	2.45835e-21	Stromal2	DSTYK
CD99L2	8.06235e-26	0.515052	0.048	0.147	2.5007e-21	Stromal2	CD99L2
LINC027623	8.1364e-26	0.196594	0.028	0.114	2.52367e-21	Stromal2	LINC02762
MEF2A1	8.14943e-26	0.663029	0.272	0.54	2.52771e-21	Stromal2	MEF2A
C1S	8.28045e-26	0.611802	0.052	0.154	2.56835e-21	Stromal2	C1S
STK242	8.53644e-26	0.997401	0.094	0.222	2.64775e-21	Stromal2	STK24
RTKN	8.54154e-26	0.153614	0.021	0.102	2.64933e-21	Stromal2	RTKN
AMFR2	8.58887e-26	0.663938	0.049	0.15	2.66401e-21	Stromal2	AMFR
MRPS30-DT	8.73289e-26	0.185576	0.029	0.116	2.70868e-21	Stromal2	MRPS30-DT
TMEM433	9.18237e-26	0.318204	0.031	0.119	2.8481e-21	Stromal2	TMEM43
DCN2	9.42944e-26	0.413383	0.108	0.242	2.92473e-21	Stromal2	DCN
GOLGA31	9.5366e-26	0.42566	0.05	0.15	2.95797e-21	Stromal2	GOLGA3
WASHC2C1	9.55559e-26	0.364201	0.028	0.114	2.96386e-21	Stromal2	WASHC2C
EDC42	9.76527e-26	0.421036	0.018	0.097	3.02889e-21	Stromal2	EDC4
FBXO421	9.81567e-26	0.935895	0.145	0.308	3.04453e-21	Stromal2	FBXO42
PHACTR21	9.91237e-26	0.983589	0.16	0.335	3.07452e-21	Stromal2	PHACTR2
RAVER22	1.00142e-25	0.560667	0.044	0.14	3.1061e-21	Stromal2	RAVER2
METTL4	1.00522e-25	0.104336	0.025	0.109	3.1179e-21	Stromal2	METTL4
ZNF8911	1.02789e-25	0.108611	0.032	0.12	3.18819e-21	Stromal2	ZNF891
ELMSAN11	1.09458e-25	0.828397	0.048	0.148	3.39507e-21	Stromal2	ELMSAN1
RCL12	1.15792e-25	0.398404	0.033	0.122	3.59152e-21	Stromal2	RCL1
SMYD22	1.16851e-25	0.383944	0.029	0.115	3.62437e-21	Stromal2	SMYD2
ARHGAP352	1.24247e-25	0.961935	0.15	0.315	3.85378e-21	Stromal2	ARHGAP35
SEC16A1	1.27801e-25	0.516098	0.039	0.132	3.964e-21	Stromal2	SEC16A
GPR1802	1.279e-25	0.137046	0.029	0.114	3.96708e-21	Stromal2	GPR180
AC005562.11	1.28624e-25	0.873844	0.067	0.177	3.98954e-21	Stromal2	AC005562.1
LGR42	1.29514e-25	0.826611	0.139	0.296	4.01714e-21	Stromal2	LGR4
NDRG31	1.30102e-25	0.631888	0.051	0.152	4.03537e-21	Stromal2	NDRG3
AL356599.1	1.33728e-25	0.714025	0.066	0.177	4.14785e-21	Stromal2	AL356599.1
AC015849.3	1.47509e-25	0.393302	0.04	0.133	4.57528e-21	Stromal2	AC015849.3
PLEKHA43	1.49728e-25	0.357693	0.035	0.125	4.6441e-21	Stromal2	PLEKHA4
CHEK12	1.55324e-25	0.380621	0.038	0.13	4.81768e-21	Stromal2	CHEK1
SEMA3D1	1.66833e-25	0.529976	0.05	0.15	5.17466e-21	Stromal2	SEMA3D
SCFD23	1.68228e-25	0.792054	0.092	0.218	5.21792e-21	Stromal2	SCFD2
ALG6	1.69741e-25	0.287032	0.029	0.114	5.26485e-21	Stromal2	ALG6
UVRAG	1.70608e-25	0.914731	0.207	0.415	5.29173e-21	Stromal2	UVRAG
CDIP1	1.73572e-25	0.280876	0.025	0.108	5.38369e-21	Stromal2	CDIP1
TAF82	1.76151e-25	0.503062	0.029	0.116	5.46367e-21	Stromal2	TAF8
PAK41	1.78152e-25	0.388681	0.038	0.129	5.52573e-21	Stromal2	PAK4
ATF7IP21	1.81865e-25	0.904307	0.137	0.292	5.64092e-21	Stromal2	ATF7IP2
ZNF4101	1.84379e-25	0.921045	0.066	0.176	5.71887e-21	Stromal2	ZNF410
SMARCAL11	1.86758e-25	0.55946	0.049	0.149	5.79267e-21	Stromal2	SMARCAL1
SLC31A1	1.94977e-25	0.427945	0.035	0.125	6.0476e-21	Stromal2	SLC31A1
PPTC71	1.98733e-25	0.208312	0.022	0.103	6.16409e-21	Stromal2	PPTC7
XXYLT12	2.01074e-25	0.808188	0.07	0.182	6.23672e-21	Stromal2	XXYLT1
UTP4	2.02789e-25	0.510275	0.029	0.114	6.28989e-21	Stromal2	UTP4
UPF1	2.06812e-25	0.208974	0.027	0.111	6.4147e-21	Stromal2	UPF1
BRPF31	2.11024e-25	0.27092	0.024	0.106	6.54532e-21	Stromal2	BRPF3
SNRK	2.34962e-25	0.876985	0.078	0.195	7.28782e-21	Stromal2	SNRK
STYX	2.36007e-25	0.432404	0.031	0.118	7.32022e-21	Stromal2	STYX
GALC2	2.44281e-25	0.544181	0.038	0.131	7.57686e-21	Stromal2	GALC
SIRT31	2.50075e-25	0.648266	0.031	0.118	7.75659e-21	Stromal2	SIRT3
EP3001	2.50144e-25	0.925359	0.202	0.407	7.75872e-21	Stromal2	EP300
STK32C	2.51369e-25	0.194501	0.026	0.109	7.7967e-21	Stromal2	STK32C
ZNF6061	2.52878e-25	0.331648	0.028	0.113	7.84351e-21	Stromal2	ZNF606
TAB31	2.55792e-25	0.5422	0.038	0.13	7.93389e-21	Stromal2	TAB3
ABL2	2.62015e-25	0.96857	0.136	0.292	8.1269e-21	Stromal2	ABL2
AL050309.11	2.66695e-25	0.727182	0.252	0.494	8.27207e-21	Stromal2	AL050309.1
EPHB41	2.68289e-25	0.37455	0.032	0.119	8.32153e-21	Stromal2	EPHB4
POLR3A	2.68981e-25	0.659146	0.055	0.158	8.34299e-21	Stromal2	POLR3A
TENM41	2.69093e-25	1.84179	0.448	0.502	8.34646e-21	Stromal2	TENM4
NAA30	2.78014e-25	0.412788	0.03	0.117	8.62317e-21	Stromal2	NAA30
AC027018.1	2.8017e-25	0.758398	0.083	0.202	8.69003e-21	Stromal2	AC027018.1
CNTN51	2.84577e-25	0.408109	0.136	0.279	8.82672e-21	Stromal2	CNTN5
HDX2	2.85066e-25	0.647877	0.075	0.19	8.8419e-21	Stromal2	HDX
TET31	2.85605e-25	0.918724	0.112	0.25	8.85859e-21	Stromal2	TET3
SLC16A15	2.91821e-25	0.873958	0.064	0.172	9.05142e-21	Stromal2	SLC16A1
SRCAP1	3.00519e-25	0.175594	0.024	0.106	9.32119e-21	Stromal2	SRCAP
CCDC71	3.05229e-25	0.7461	0.089	0.212	9.46729e-21	Stromal2	CCDC7
TDP11	3.07491e-25	0.368306	0.036	0.127	9.53743e-21	Stromal2	TDP1
RMND5B	3.12152e-25	0.484871	0.044	0.139	9.68201e-21	Stromal2	RMND5B
ASXL31	3.26428e-25	0.840661	0.194	0.389	1.01248e-20	Stromal2	ASXL3
NBEA1	3.29733e-25	0.496055	0.308	0.593	1.02273e-20	Stromal2	NBEA
CLASRP1	3.30498e-25	0.558688	0.056	0.158	1.0251e-20	Stromal2	CLASRP
KLF72	3.32961e-25	0.679652	0.122	0.265	1.03274e-20	Stromal2	KLF7
INSIG12	3.44794e-25	0.141666	0.026	0.109	1.06945e-20	Stromal2	INSIG1
PTPRM1	3.595e-25	0.671771	0.154	0.32	1.11506e-20	Stromal2	PTPRM
ZNF354A2	3.62326e-25	0.116476	0.026	0.109	1.12383e-20	Stromal2	ZNF354A
AF117829.1	3.73423e-25	0.890709	0.174	0.354	1.15825e-20	Stromal2	AF117829.1
ZDHHC6	3.78066e-25	0.437928	0.035	0.124	1.17265e-20	Stromal2	ZDHHC6
C2CD3	3.8405e-25	0.54832	0.06	0.164	1.19121e-20	Stromal2	C2CD3
ZNF7401	3.84398e-25	0.366995	0.021	0.1	1.19229e-20	Stromal2	ZNF740
ZRSR2	3.85663e-25	0.155359	0.02	0.099	1.19621e-20	Stromal2	ZRSR2
RANBP3	3.89709e-25	0.349181	0.037	0.127	1.20876e-20	Stromal2	RANBP3
PRKAR1B1	3.95761e-25	0.808102	0.066	0.174	1.22753e-20	Stromal2	PRKAR1B
AL603839.32	4.0117e-25	0.18167	0.03	0.115	1.24431e-20	Stromal2	AL603839.3
ZNF4442	4.16992e-25	0.203442	0.024	0.105	1.29338e-20	Stromal2	ZNF444
UTP202	4.20775e-25	0.895696	0.057	0.161	1.30512e-20	Stromal2	UTP20
RBPMS	4.2179e-25	0.538751	0.23	0.45	1.30827e-20	Stromal2	RBPMS
ABAT2	4.35439e-25	0.57533	0.063	0.168	1.3506e-20	Stromal2	ABAT
PPP6R11	4.36998e-25	0.116559	0.024	0.105	1.35544e-20	Stromal2	PPP6R1
PKP21	4.45174e-25	0.217836	0.021	0.1	1.3808e-20	Stromal2	PKP2
CLK21	4.48017e-25	0.172869	0.021	0.101	1.38961e-20	Stromal2	CLK2
POC51	4.51254e-25	0.512503	0.03	0.116	1.39965e-20	Stromal2	POC5
FNTB	4.66286e-25	0.798141	0.067	0.177	1.44628e-20	Stromal2	FNTB
KIAA1217	4.73244e-25	1.32701	0.528	0.608	1.46786e-20	Stromal2	KIAA1217
TYW1B1	4.76749e-25	0.740567	0.086	0.206	1.47873e-20	Stromal2	TYW1B
PAXIP12	4.9702e-25	0.428253	0.029	0.113	1.54161e-20	Stromal2	PAXIP1
GNG23	5.05662e-25	0.54512	0.123	0.267	1.56841e-20	Stromal2	GNG2
MAPKAP1	5.13659e-25	0.947031	0.171	0.35	1.59322e-20	Stromal2	MAPKAP1
ZNF4383	5.41895e-25	0.857643	0.08	0.196	1.6808e-20	Stromal2	ZNF438
BBS21	5.42633e-25	0.655665	0.044	0.139	1.68309e-20	Stromal2	BBS2
ZNF851	5.5118e-25	0.145699	0.026	0.108	1.70959e-20	Stromal2	ZNF85
MPP62	5.6575e-25	0.778207	0.098	0.227	1.75479e-20	Stromal2	MPP6
AC008937.21	5.68599e-25	0.183226	0.023	0.104	1.76362e-20	Stromal2	AC008937.2
TCEA31	5.69012e-25	0.18157	0.023	0.104	1.76491e-20	Stromal2	TCEA3
ZNF507	5.71157e-25	0.644632	0.052	0.151	1.77156e-20	Stromal2	ZNF507
CLDN12	5.88278e-25	0.231541	0.027	0.11	1.82466e-20	Stromal2	CLDN12
CCDC1363	6.0119e-25	0.230156	0.043	0.136	1.86471e-20	Stromal2	CCDC136
PLXNA32	6.43424e-25	0.150473	0.027	0.11	1.99571e-20	Stromal2	PLXNA3
DDX59	6.58909e-25	0.485474	0.036	0.126	2.04374e-20	Stromal2	DDX59
SLC16A92	6.59922e-25	0.616299	0.047	0.144	2.04688e-20	Stromal2	SLC16A9
ZNF700	6.6624e-25	0.68166	0.038	0.129	2.06648e-20	Stromal2	ZNF700
LINC008822	6.72662e-25	0.709995	0.067	0.176	2.08639e-20	Stromal2	LINC00882
TMEM641	6.85877e-25	0.294444	0.023	0.104	2.12739e-20	Stromal2	TMEM64
LEKR1	7.00944e-25	0.489523	0.04	0.132	2.17412e-20	Stromal2	LEKR1
ZNF76	7.08644e-25	0.564225	0.035	0.123	2.198e-20	Stromal2	ZNF76
AC242426.2	7.56237e-25	0.271458	0.03	0.114	2.34562e-20	Stromal2	AC242426.2
DLEU12	7.69434e-25	0.950887	0.177	0.355	2.38655e-20	Stromal2	DLEU1
USP371	8.08227e-25	0.96809	0.109	0.245	2.50688e-20	Stromal2	USP37
WEE12	8.14128e-25	0.137703	0.025	0.106	2.52518e-20	Stromal2	WEE1
ARFGEF2	8.15535e-25	0.891087	0.097	0.225	2.52954e-20	Stromal2	ARFGEF2
ZNF264	8.16971e-25	0.583928	0.041	0.134	2.534e-20	Stromal2	ZNF264
CAMK2G	8.34023e-25	0.400793	0.032	0.118	2.58689e-20	Stromal2	CAMK2G
RNF41	8.41713e-25	0.21731	0.025	0.106	2.61074e-20	Stromal2	RNF41
CMTM41	8.41872e-25	0.588043	0.046	0.141	2.61124e-20	Stromal2	CMTM4
SART12	8.44053e-25	0.40903	0.022	0.101	2.618e-20	Stromal2	SART1
ELOA	8.56983e-25	0.291428	0.034	0.121	2.65811e-20	Stromal2	ELOA
HOMER23	8.81015e-25	0.436436	0.036	0.124	2.73264e-20	Stromal2	HOMER2
LRRC1	9.2687e-25	0.119641	0.022	0.101	2.87487e-20	Stromal2	LRRC1
SLC35F21	9.5629e-25	0.481909	0.026	0.109	2.96612e-20	Stromal2	SLC35F2
FBXO33	9.82187e-25	0.51592	0.036	0.125	3.04645e-20	Stromal2	FBXO33
VPS26B	1.00541e-24	0.11441	0.024	0.105	3.11847e-20	Stromal2	VPS26B
LRRN33	1.01031e-24	0.404337	0.065	0.172	3.13368e-20	Stromal2	LRRN3
TRIM561	1.06013e-24	0.635296	0.032	0.118	3.2882e-20	Stromal2	TRIM56
EPHX11	1.06861e-24	0.213091	0.022	0.102	3.31451e-20	Stromal2	EPHX1
FZD1	1.07663e-24	0.207064	0.018	0.094	3.33939e-20	Stromal2	FZD1
SLC35E2B	1.08875e-24	0.566767	0.052	0.151	3.37699e-20	Stromal2	SLC35E2B
ZMYM41	1.09538e-24	0.677413	0.305	0.602	3.39755e-20	Stromal2	ZMYM4
ALOX12-AS1	1.14492e-24	0.71058	0.06	0.164	3.5512e-20	Stromal2	ALOX12-AS1
PTPN211	1.16529e-24	0.651095	0.061	0.165	3.61438e-20	Stromal2	PTPN21
EPS15L1	1.17153e-24	0.882789	0.09	0.212	3.63375e-20	Stromal2	EPS15L1
CEP833	1.19329e-24	0.99721	0.095	0.22	3.70124e-20	Stromal2	CEP83
RELL12	1.20622e-24	0.304213	0.03	0.115	3.74133e-20	Stromal2	RELL1
RGS174	1.21842e-24	0.324301	0.052	0.151	3.77916e-20	Stromal2	RGS17
CEP120	1.27238e-24	0.57976	0.035	0.122	3.94654e-20	Stromal2	CEP120
E2F32	1.32489e-24	0.885941	0.075	0.188	4.10941e-20	Stromal2	E2F3
PTGFRN2	1.37011e-24	0.63482	0.044	0.138	4.24966e-20	Stromal2	PTGFRN
WDR7	1.38263e-24	0.934902	0.126	0.271	4.28852e-20	Stromal2	WDR7
SETD3	1.38993e-24	0.864329	0.084	0.202	4.31113e-20	Stromal2	SETD3
HCFC21	1.39048e-24	0.410701	0.043	0.136	4.31286e-20	Stromal2	HCFC2
VRK3	1.40156e-24	0.43836	0.032	0.118	4.34723e-20	Stromal2	VRK3
ZRANB32	1.46921e-24	1.01712	0.168	0.344	4.55706e-20	Stromal2	ZRANB3
NBPF122	1.53869e-24	0.654943	0.044	0.137	4.77255e-20	Stromal2	NBPF12
MAATS1	1.60929e-24	0.197487	0.024	0.104	4.99153e-20	Stromal2	MAATS1
BTRC1	1.64479e-24	0.893299	0.201	0.402	5.10166e-20	Stromal2	BTRC
TSPOAP1	1.6478e-24	0.165536	0.02	0.097	5.11097e-20	Stromal2	TSPOAP1
PRMT32	1.64821e-24	0.76095	0.055	0.155	5.11226e-20	Stromal2	PRMT3
PCSK51	1.68534e-24	0.706818	0.072	0.182	5.22743e-20	Stromal2	PCSK5
CNST1	1.71486e-24	0.802081	0.067	0.174	5.31897e-20	Stromal2	CNST
SLC2A13	1.71552e-24	0.758725	0.095	0.219	5.32102e-20	Stromal2	SLC2A13
PPP6R2	1.80513e-24	0.945566	0.195	0.393	5.59896e-20	Stromal2	PPP6R2
SPATA131	1.83242e-24	0.847316	0.087	0.206	5.68361e-20	Stromal2	SPATA13
LRRTM41	1.87227e-24	0.177635	0.233	0.421	5.80722e-20	Stromal2	LRRTM4
PRPF192	1.88727e-24	0.368589	0.018	0.094	5.85375e-20	Stromal2	PRPF19
KANSL21	1.89232e-24	0.738782	0.048	0.144	5.86941e-20	Stromal2	KANSL2
CARD8	1.96681e-24	0.901448	0.063	0.167	6.10045e-20	Stromal2	CARD8
SZT2	2.0677e-24	0.510831	0.043	0.134	6.41337e-20	Stromal2	SZT2
MARK22	2.11679e-24	0.782979	0.066	0.172	6.56564e-20	Stromal2	MARK2
ZNF663	2.11736e-24	0.622117	0.051	0.149	6.5674e-20	Stromal2	ZNF66
CRLF3	2.12435e-24	0.939409	0.227	0.45	6.58909e-20	Stromal2	CRLF3
EFNB31	2.16598e-24	0.446635	0.04	0.131	6.71822e-20	Stromal2	EFNB3
EDC3	2.17423e-24	0.499301	0.033	0.119	6.7438e-20	Stromal2	EDC3
ASMTL	2.19425e-24	0.504742	0.026	0.106	6.80592e-20	Stromal2	ASMTL
L2HGDH1	2.2299e-24	0.633611	0.05	0.148	6.91647e-20	Stromal2	L2HGDH
ZNF5942	2.29308e-24	0.509976	0.034	0.121	7.11244e-20	Stromal2	ZNF594
PEX6	2.4634e-24	0.188851	0.029	0.112	7.64072e-20	Stromal2	PEX6
GPR89A	2.54871e-24	0.440068	0.03	0.113	7.90534e-20	Stromal2	GPR89A
MAST2	2.69671e-24	0.867643	0.132	0.279	8.36439e-20	Stromal2	MAST2
MTG22	2.74401e-24	0.537434	0.032	0.116	8.5111e-20	Stromal2	MTG2
LIMCH11	2.78675e-24	0.196531	0.133	0.271	8.64365e-20	Stromal2	LIMCH1
TPK11	2.96513e-24	0.609817	0.037	0.125	9.19696e-20	Stromal2	TPK1
EML13	3.08679e-24	0.902824	0.078	0.191	9.57429e-20	Stromal2	EML1
ADARB11	3.09366e-24	0.545512	0.056	0.155	9.5956e-20	Stromal2	ADARB1
NUP1881	3.10681e-24	0.24048	0.032	0.115	9.63641e-20	Stromal2	NUP188
SGPP1	3.14402e-24	0.379581	0.027	0.109	9.7518e-20	Stromal2	SGPP1
UNK1	3.16522e-24	0.792495	0.077	0.191	9.81756e-20	Stromal2	UNK
ZNF7131	3.25558e-24	0.439768	0.047	0.141	1.00978e-19	Stromal2	ZNF713
PRDM43	3.2887e-24	0.581661	0.044	0.136	1.02006e-19	Stromal2	PRDM4
TMEM45A2	3.38851e-24	0.922441	0.112	0.247	1.05101e-19	Stromal2	TMEM45A
SH2B11	3.41028e-24	0.589391	0.037	0.125	1.05777e-19	Stromal2	SH2B1
SRPK21	3.42349e-24	0.783612	0.281	0.559	1.06186e-19	Stromal2	SRPK2
GEN13	3.50885e-24	0.315591	0.028	0.11	1.08834e-19	Stromal2	GEN1
B3GNT52	3.57944e-24	0.193123	0.027	0.108	1.11024e-19	Stromal2	B3GNT5
LAMA41	3.65313e-24	0.569147	0.061	0.163	1.13309e-19	Stromal2	LAMA4
MIER31	3.67144e-24	0.711987	0.039	0.128	1.13877e-19	Stromal2	MIER3
ERLIN11	3.75182e-24	0.490146	0.029	0.111	1.1637e-19	Stromal2	ERLIN1
C2orf69	3.8546e-24	0.311	0.02	0.097	1.19558e-19	Stromal2	C2orf69
PCGF52	4.21746e-24	0.287193	0.024	0.102	1.30813e-19	Stromal2	PCGF5
MTMR1	4.24208e-24	0.359187	0.029	0.111	1.31577e-19	Stromal2	MTMR1
BORCS51	4.28163e-24	0.591853	0.044	0.136	1.32803e-19	Stromal2	BORCS5
WDYHV12	4.33265e-24	0.220961	0.022	0.099	1.34386e-19	Stromal2	WDYHV1
TIMM212	4.33915e-24	0.313091	0.025	0.105	1.34587e-19	Stromal2	TIMM21
PTH1R	4.37856e-24	0.329201	0.043	0.133	1.3581e-19	Stromal2	PTH1R
RIPK11	4.41885e-24	0.594355	0.037	0.124	1.37059e-19	Stromal2	RIPK1
AP000829.12	4.61283e-24	0.389926	0.061	0.162	1.43076e-19	Stromal2	AP000829.1
VCPIP11	4.68366e-24	0.274125	0.025	0.104	1.45273e-19	Stromal2	VCPIP1
AC009120.21	4.80154e-24	0.941929	0.086	0.205	1.48929e-19	Stromal2	AC009120.2
AP000462.15	4.87833e-24	0.81606	0.078	0.191	1.51311e-19	Stromal2	AP000462.1
ZNF1001	5.08895e-24	0.562379	0.047	0.14	1.57844e-19	Stromal2	ZNF100
AFG1L	5.10526e-24	0.72868	0.064	0.168	1.5835e-19	Stromal2	AFG1L
TRAF52	5.14722e-24	0.339678	0.027	0.107	1.59651e-19	Stromal2	TRAF5
INTS141	5.28022e-24	0.142937	0.024	0.102	1.63777e-19	Stromal2	INTS14
GTPBP2	5.34662e-24	0.418718	0.034	0.119	1.65836e-19	Stromal2	GTPBP2
ACAD10	5.35656e-24	0.621372	0.052	0.148	1.66144e-19	Stromal2	ACAD10
EML22	5.6913e-24	0.501544	0.033	0.118	1.76527e-19	Stromal2	EML2
ARHGAP44	5.73496e-24	0.211544	0.032	0.115	1.77881e-19	Stromal2	ARHGAP44
ASAP22	5.75001e-24	0.882315	0.125	0.268	1.78348e-19	Stromal2	ASAP2
SRGAP22	5.84802e-24	0.778652	0.079	0.193	1.81388e-19	Stromal2	SRGAP2
DPY19L32	6.23494e-24	1.08775	0.116	0.254	1.93389e-19	Stromal2	DPY19L3
PWWP3B2	6.27235e-24	0.122096	0.021	0.098	1.94549e-19	Stromal2	PWWP3B
KIF9-AS1	6.3003e-24	1.05574	0.126	0.269	1.95416e-19	Stromal2	KIF9-AS1
UBR4	6.50938e-24	0.945654	0.106	0.235	2.01901e-19	Stromal2	UBR4
YARS3	6.66708e-24	0.661679	0.05	0.145	2.06793e-19	Stromal2	YARS
PLCB42	6.70314e-24	0.823481	0.135	0.283	2.07911e-19	Stromal2	PLCB4
ZSCAN24	6.78112e-24	0.390932	0.026	0.107	2.1033e-19	Stromal2	ZSCAN2
RANBP172	6.79969e-24	0.85951	0.202	0.402	2.10906e-19	Stromal2	RANBP17
MND12	7.05892e-24	0.1305	0.027	0.107	2.18946e-19	Stromal2	MND1
DACT31	7.0999e-24	0.25723	0.035	0.12	2.20218e-19	Stromal2	DACT3
ANKS3	7.13957e-24	0.523158	0.051	0.146	2.21448e-19	Stromal2	ANKS3
RRP12	7.15996e-24	0.585287	0.047	0.141	2.2208e-19	Stromal2	RRP12
RERE2	7.16115e-24	0.718403	0.64	0.869	2.22117e-19	Stromal2	RERE
CREB3L22	7.40747e-24	1.15067	0.105	0.235	2.29758e-19	Stromal2	CREB3L2
AL031428.12	7.91229e-24	0.988486	0.108	0.239	2.45416e-19	Stromal2	AL031428.1
ZUP11	7.97384e-24	0.229269	0.026	0.106	2.47325e-19	Stromal2	ZUP1
PUDP2	8.00486e-24	0.823928	0.049	0.144	2.48287e-19	Stromal2	PUDP
SLC38A62	8.02987e-24	0.624006	0.069	0.175	2.49062e-19	Stromal2	SLC38A6
ARSB1	8.08847e-24	0.846851	0.051	0.147	2.5088e-19	Stromal2	ARSB
RCAN2	8.55822e-24	0.738748	0.079	0.191	2.6545e-19	Stromal2	RCAN2
ZNF5892	8.60164e-24	0.345523	0.03	0.113	2.66797e-19	Stromal2	ZNF589
ABHD22	8.72673e-24	0.300563	0.046	0.137	2.70677e-19	Stromal2	ABHD2
PLXNB11	9.02416e-24	0.270356	0.022	0.098	2.79902e-19	Stromal2	PLXNB1
DIS3L21	9.04922e-24	1.06058	0.162	0.332	2.8068e-19	Stromal2	DIS3L2
ZNF6181	9.28511e-24	0.973545	0.222	0.443	2.87996e-19	Stromal2	ZNF618
GGA3	9.75575e-24	0.203625	0.022	0.099	3.02594e-19	Stromal2	GGA3
FARP21	9.99562e-24	0.930342	0.098	0.223	3.10034e-19	Stromal2	FARP2
PIGU1	1.01018e-23	0.894928	0.083	0.198	3.13327e-19	Stromal2	PIGU
BDNF-AS1	1.03359e-23	0.612469	0.046	0.139	3.20588e-19	Stromal2	BDNF-AS
TRPM7	1.04379e-23	0.795358	0.21	0.415	3.23753e-19	Stromal2	TRPM7
AP002495.1	1.05003e-23	0.825437	0.06	0.161	3.25687e-19	Stromal2	AP002495.1
TTC39C3	1.1054e-23	0.622288	0.064	0.167	3.42862e-19	Stromal2	TTC39C
SERGEF2	1.12253e-23	0.307204	0.04	0.128	3.48175e-19	Stromal2	SERGEF
CDCA7L1	1.12887e-23	0.171164	0.026	0.105	3.50141e-19	Stromal2	CDCA7L
GPAM	1.14173e-23	0.172981	0.023	0.1	3.54129e-19	Stromal2	GPAM
IL13RA11	1.14444e-23	0.549031	0.033	0.116	3.5497e-19	Stromal2	IL13RA1
MTMR31	1.16918e-23	0.880777	0.147	0.304	3.62644e-19	Stromal2	MTMR3
EPHA63	1.172e-23	0.52651	0.134	0.273	3.63518e-19	Stromal2	EPHA6
VTI1A	1.18513e-23	0.865279	0.222	0.438	3.67592e-19	Stromal2	VTI1A
SEC24A	1.2079e-23	0.918628	0.069	0.175	3.74656e-19	Stromal2	SEC24A
INTS2	1.2257e-23	0.760194	0.046	0.138	3.80175e-19	Stromal2	INTS2
AC005670.3	1.24203e-23	0.98007	0.118	0.256	3.8524e-19	Stromal2	AC005670.3
MAPKAPK21	1.26841e-23	0.68158	0.042	0.131	3.93422e-19	Stromal2	MAPKAPK2
AL096803.2	1.28828e-23	0.129937	0.028	0.108	3.99586e-19	Stromal2	AL096803.2
MBTPS21	1.31426e-23	0.692781	0.042	0.132	4.07645e-19	Stromal2	MBTPS2
CDHR3	1.37615e-23	0.389504	0.038	0.124	4.26841e-19	Stromal2	CDHR3
AKAP71	1.40046e-23	0.694372	0.058	0.157	4.34379e-19	Stromal2	AKAP7
MOSPD2	1.47416e-23	0.447927	0.026	0.104	4.57242e-19	Stromal2	MOSPD2
FAM185A1	1.49659e-23	0.919501	0.057	0.155	4.64197e-19	Stromal2	FAM185A
TCP11L11	1.58715e-23	0.445073	0.035	0.119	4.92285e-19	Stromal2	TCP11L1
ZNF2351	1.59358e-23	0.944623	0.14	0.292	4.94282e-19	Stromal2	ZNF235
TOR1A1	1.61067e-23	0.181377	0.022	0.099	4.99581e-19	Stromal2	TOR1A
GNB51	1.7538e-23	0.373701	0.026	0.105	5.43976e-19	Stromal2	GNB5
CBFB1	1.77686e-23	1.01907	0.139	0.291	5.51129e-19	Stromal2	CBFB
LCOR3	1.82177e-23	0.779108	0.272	0.532	5.6506e-19	Stromal2	LCOR
MPDU11	1.84936e-23	0.284921	0.024	0.101	5.73617e-19	Stromal2	MPDU1
ZC3H7B	1.87672e-23	0.853915	0.067	0.171	5.82101e-19	Stromal2	ZC3H7B
RHBDD31	1.88421e-23	0.268946	0.022	0.099	5.84425e-19	Stromal2	RHBDD3
ZNF931	1.90226e-23	0.481236	0.039	0.126	5.90024e-19	Stromal2	ZNF93
DDX551	1.95943e-23	0.185472	0.024	0.101	6.07758e-19	Stromal2	DDX55
EPHB11	2.05097e-23	0.219423	0.054	0.149	6.3615e-19	Stromal2	EPHB1
SCMH1	2.07144e-23	0.699504	0.28	0.543	6.42499e-19	Stromal2	SCMH1
OXNAD1	2.07519e-23	0.85275	0.063	0.165	6.43661e-19	Stromal2	OXNAD1
C16orf72	2.08294e-23	0.375973	0.036	0.122	6.46065e-19	Stromal2	C16orf72
COLGALT1	2.26618e-23	0.808063	0.041	0.129	7.02902e-19	Stromal2	COLGALT1
SLC35D11	2.4481e-23	0.739045	0.072	0.179	7.59328e-19	Stromal2	SLC35D1
LARS21	2.56391e-23	0.829471	0.075	0.184	7.95248e-19	Stromal2	LARS2
AC079142.11	2.59397e-23	1.0012	0.122	0.26	8.04572e-19	Stromal2	AC079142.1
MBNL1	2.83449e-23	0.774477	0.253	0.493	8.79173e-19	Stromal2	MBNL1
PISD	2.84402e-23	0.360677	0.044	0.133	8.8213e-19	Stromal2	PISD
LIG12	2.85179e-23	0.465869	0.033	0.116	8.8454e-19	Stromal2	LIG1
UBR7	2.8889e-23	0.431857	0.022	0.098	8.96051e-19	Stromal2	UBR7
SLC18B11	2.91447e-23	0.384146	0.026	0.104	9.0398e-19	Stromal2	SLC18B1
CEP1041	2.91549e-23	0.735231	0.042	0.131	9.04298e-19	Stromal2	CEP104
CBFA2T22	2.98638e-23	0.888107	0.232	0.456	9.26285e-19	Stromal2	CBFA2T2
FOXK1	3.02523e-23	1.01086	0.1	0.225	9.38337e-19	Stromal2	FOXK1
NDUFAF1	3.03703e-23	0.519236	0.026	0.103	9.41996e-19	Stromal2	NDUFAF1
SH3BP5	3.04389e-23	0.611126	0.049	0.141	9.44125e-19	Stromal2	SH3BP5
WNT5A1	3.0457e-23	0.587712	0.109	0.237	9.44686e-19	Stromal2	WNT5A
GALNT22	3.06813e-23	1.0237	0.116	0.249	9.51642e-19	Stromal2	GALNT2
NF2	3.06987e-23	0.693201	0.05	0.144	9.52183e-19	Stromal2	NF2
EXD2	3.14968e-23	0.428919	0.03	0.11	9.76937e-19	Stromal2	EXD2
MTBP2	3.19765e-23	0.782996	0.041	0.13	9.91814e-19	Stromal2	MTBP
ZMAT3	3.34981e-23	0.67113	0.044	0.133	1.03901e-18	Stromal2	ZMAT3
ZDHHC141	3.39704e-23	0.480213	0.05	0.142	1.05366e-18	Stromal2	ZDHHC14
IQCH-AS11	3.5319e-23	0.487453	0.032	0.114	1.09549e-18	Stromal2	IQCH-AS1
PLAT	3.67581e-23	0.63879	0.156	0.313	1.14013e-18	Stromal2	PLAT
DIPK1A2	3.68224e-23	0.642847	0.055	0.151	1.14212e-18	Stromal2	DIPK1A
TOR1AIP1	3.70028e-23	0.283268	0.029	0.108	1.14772e-18	Stromal2	TOR1AIP1
INVS1	3.7026e-23	0.833765	0.222	0.434	1.14844e-18	Stromal2	INVS
STK17B2	3.72457e-23	0.581618	0.032	0.115	1.15525e-18	Stromal2	STK17B
QTRT21	3.77764e-23	0.376108	0.026	0.104	1.17171e-18	Stromal2	QTRT2
ADPGK1	3.78381e-23	0.350239	0.028	0.107	1.17362e-18	Stromal2	ADPGK
BBX1	3.8438e-23	0.627435	0.311	0.607	1.19223e-18	Stromal2	BBX
PIK3R41	3.88211e-23	0.569611	0.037	0.122	1.20411e-18	Stromal2	PIK3R4
CARS2	3.89052e-23	1.01783	0.089	0.207	1.20672e-18	Stromal2	CARS2
STK392	3.92571e-23	1.00728	0.17	0.342	1.21764e-18	Stromal2	STK39
LEPR	3.93807e-23	0.749222	0.058	0.157	1.22147e-18	Stromal2	LEPR
ZNF1401	4.09223e-23	0.564675	0.044	0.134	1.26929e-18	Stromal2	ZNF140
FBXL202	4.14454e-23	0.909752	0.205	0.402	1.28551e-18	Stromal2	FBXL20
VPS26C	4.15597e-23	0.798989	0.056	0.152	1.28906e-18	Stromal2	VPS26C
PINX12	4.16291e-23	0.234539	0.025	0.102	1.29121e-18	Stromal2	PINX1
MSL2	4.3444e-23	0.955879	0.082	0.195	1.3475e-18	Stromal2	MSL2
LINC01006	4.44272e-23	0.539398	0.043	0.132	1.378e-18	Stromal2	LINC01006
RNF2161	4.75537e-23	1.05554	0.162	0.328	1.47497e-18	Stromal2	RNF216
TTL2	5.05388e-23	0.59801	0.051	0.145	1.56756e-18	Stromal2	TTL
MKLN1	5.14494e-23	0.773929	0.284	0.558	1.59581e-18	Stromal2	MKLN1
BRAP1	5.30635e-23	0.749893	0.047	0.139	1.64587e-18	Stromal2	BRAP
INPPL11	5.32315e-23	0.555544	0.035	0.119	1.65108e-18	Stromal2	INPPL1
ANKRD13A1	5.32803e-23	0.337274	0.027	0.106	1.65259e-18	Stromal2	ANKRD13A
GPSM22	5.39139e-23	0.698287	0.073	0.18	1.67225e-18	Stromal2	GPSM2
PACRG2	5.43161e-23	0.530439	0.041	0.128	1.68472e-18	Stromal2	PACRG
ARHGEF18	5.46743e-23	0.832892	0.049	0.141	1.69583e-18	Stromal2	ARHGEF18
MTOR	5.48142e-23	0.912905	0.077	0.185	1.70017e-18	Stromal2	MTOR
ARSK1	5.54534e-23	0.399747	0.022	0.098	1.72e-18	Stromal2	ARSK
MIPOL12	5.70509e-23	0.959896	0.178	0.352	1.76955e-18	Stromal2	MIPOL1
ATPAF2	5.88242e-23	0.113781	0.024	0.099	1.82455e-18	Stromal2	ATPAF2
ERCC3	5.99434e-23	0.643146	0.043	0.13	1.85926e-18	Stromal2	ERCC3
AL137009.11	6.07368e-23	0.425725	0.032	0.113	1.88387e-18	Stromal2	AL137009.1
PBX41	6.10872e-23	0.521543	0.058	0.155	1.89474e-18	Stromal2	PBX4
PXYLP11	6.14535e-23	0.627305	0.065	0.167	1.9061e-18	Stromal2	PXYLP1
TOX5	6.16456e-23	0.590241	0.143	0.289	1.91206e-18	Stromal2	TOX
ACAD11	6.40663e-23	0.847884	0.052	0.146	1.98714e-18	Stromal2	ACAD11
JAK2	6.42634e-23	0.66446	0.06	0.157	1.99326e-18	Stromal2	JAK2
STARD3	6.60674e-23	0.248575	0.027	0.104	2.04921e-18	Stromal2	STARD3
GTF2IRD11	6.7099e-23	1.02199	0.12	0.257	2.08121e-18	Stromal2	GTF2IRD1
NMNAT1	6.80925e-23	0.182054	0.018	0.09	2.11203e-18	Stromal2	NMNAT1
ITPR23	7.09512e-23	0.902654	0.088	0.202	2.20069e-18	Stromal2	ITPR2
GPR137B	7.1431e-23	0.619536	0.04	0.125	2.21558e-18	Stromal2	GPR137B
TSC2	7.14315e-23	0.684481	0.05	0.142	2.21559e-18	Stromal2	TSC2
CNIH3	7.28278e-23	0.882547	0.064	0.166	2.2589e-18	Stromal2	CNIH3
DNAH71	7.28518e-23	0.517847	0.054	0.148	2.25964e-18	Stromal2	DNAH7
NSUN3	7.42085e-23	0.869512	0.073	0.179	2.30173e-18	Stromal2	NSUN3
DHDDS	7.47006e-23	0.802652	0.041	0.129	2.31699e-18	Stromal2	DHDDS
SEMA4B	7.60399e-23	0.406202	0.033	0.115	2.35853e-18	Stromal2	SEMA4B
RFT11	7.71024e-23	0.206553	0.018	0.089	2.39149e-18	Stromal2	RFT1
DCHS1	7.73726e-23	0.473603	0.033	0.114	2.39987e-18	Stromal2	DCHS1
CALML4	7.82586e-23	0.369333	0.03	0.109	2.42735e-18	Stromal2	CALML4
APH1B3	7.83215e-23	0.404802	0.032	0.113	2.4293e-18	Stromal2	APH1B
KIAA1328	7.84129e-23	0.886689	0.206	0.403	2.43213e-18	Stromal2	KIAA1328
PPP3CC1	7.86179e-23	1.0689	0.078	0.187	2.43849e-18	Stromal2	PPP3CC
CAD2	8.08058e-23	0.404414	0.019	0.091	2.50635e-18	Stromal2	CAD
AC098829.1	8.24965e-23	0.530734	0.075	0.18	2.55879e-18	Stromal2	AC098829.1
NLGN21	8.26017e-23	0.168592	0.027	0.104	2.56206e-18	Stromal2	NLGN2
MT-ND4L	8.30503e-23	0.789776	0.334	0.648	2.57597e-18	Stromal2	MT-ND4L
ZNF261	8.4938e-23	0.638279	0.052	0.146	2.63452e-18	Stromal2	ZNF26
MECR2	8.74648e-23	0.4777	0.032	0.112	2.7129e-18	Stromal2	MECR
GFOD22	9.01018e-23	0.492664	0.041	0.128	2.79469e-18	Stromal2	GFOD2
CTBS1	9.07013e-23	0.662215	0.025	0.101	2.81328e-18	Stromal2	CTBS
FANK12	9.10049e-23	0.759311	0.049	0.141	2.8227e-18	Stromal2	FANK1
BUD131	9.23478e-23	0.272166	0.026	0.102	2.86435e-18	Stromal2	BUD13
AP002026.11	9.24689e-23	0.784361	0.06	0.158	2.86811e-18	Stromal2	AP002026.1
TRAPPC91	9.30784e-23	0.987009	0.15	0.306	2.88701e-18	Stromal2	TRAPPC9
SLC7A61	9.40205e-23	0.365694	0.03	0.109	2.91623e-18	Stromal2	SLC7A6
ZNF670	9.46735e-23	0.273257	0.029	0.107	2.93649e-18	Stromal2	ZNF670
SPATA11	9.76528e-23	0.403683	0.031	0.111	3.0289e-18	Stromal2	SPATA1
CANT1	9.99896e-23	0.3834	0.022	0.097	3.10138e-18	Stromal2	CANT1
AGO3	1.037e-22	0.891181	0.253	0.495	3.21646e-18	Stromal2	AGO3
RIC8B1	1.04848e-22	1.03911	0.115	0.247	3.25207e-18	Stromal2	RIC8B
MFN22	1.05555e-22	0.534259	0.026	0.103	3.27401e-18	Stromal2	MFN2
CHST122	1.06261e-22	0.196738	0.027	0.103	3.29591e-18	Stromal2	CHST12
TSBP1-AS11	1.06306e-22	0.767443	0.188	0.368	3.29728e-18	Stromal2	TSBP1-AS1
MTHFD12	1.07539e-22	0.440402	0.029	0.107	3.33554e-18	Stromal2	MTHFD1
VRK12	1.07993e-22	0.819221	0.061	0.16	3.34962e-18	Stromal2	VRK1
PLCE12	1.10375e-22	0.517751	0.061	0.159	3.42351e-18	Stromal2	PLCE1
WDR441	1.11526e-22	0.770077	0.065	0.166	3.45922e-18	Stromal2	WDR44
LIN7A1	1.13578e-22	0.852255	0.091	0.207	3.52284e-18	Stromal2	LIN7A
SPPL2B1	1.23486e-22	0.689129	0.041	0.127	3.83015e-18	Stromal2	SPPL2B
AC073896.21	1.24967e-22	0.245396	0.019	0.09	3.87612e-18	Stromal2	AC073896.2
PGM52	1.25963e-22	0.649992	0.049	0.14	3.90698e-18	Stromal2	PGM5
SSBP32	1.28791e-22	0.814175	0.272	0.532	3.99471e-18	Stromal2	SSBP3
BCL2L1	1.29812e-22	0.599593	0.037	0.121	4.02638e-18	Stromal2	BCL2L1
AL121821.2	1.30221e-22	0.556825	0.035	0.118	4.03908e-18	Stromal2	AL121821.2
PAQR31	1.32187e-22	0.600297	0.026	0.102	4.10003e-18	Stromal2	PAQR3
DUXAP8	1.33192e-22	0.406203	0.027	0.105	4.13122e-18	Stromal2	DUXAP8
SOAT1	1.37097e-22	0.638556	0.033	0.114	4.25232e-18	Stromal2	SOAT1
ZNF586	1.40458e-22	1.01934	0.108	0.236	4.35659e-18	Stromal2	ZNF586
GABPB12	1.51645e-22	0.780062	0.055	0.148	4.70357e-18	Stromal2	GABPB1
ACADSB1	1.51956e-22	0.155966	0.021	0.094	4.71323e-18	Stromal2	ACADSB
AC020611.2	1.52156e-22	0.177635	0.025	0.101	4.71941e-18	Stromal2	AC020611.2
ZNF804B1	1.57078e-22	0.230929	0.055	0.147	4.87209e-18	Stromal2	ZNF804B
STEAP22	1.61444e-22	0.37319	0.024	0.1	5.00752e-18	Stromal2	STEAP2
NINL	1.64642e-22	1.05006	0.154	0.312	5.1067e-18	Stromal2	NINL
BICD22	1.69565e-22	0.296221	0.024	0.099	5.25941e-18	Stromal2	BICD2
ISG20L21	1.73225e-22	0.451722	0.031	0.11	5.37291e-18	Stromal2	ISG20L2
NR3C2	1.741e-22	0.329196	0.04	0.124	5.40005e-18	Stromal2	NR3C2
CHD61	1.75022e-22	0.830943	0.273	0.533	5.42867e-18	Stromal2	CHD6
IQCE1	1.78248e-22	0.288928	0.033	0.113	5.52873e-18	Stromal2	IQCE
C5orf22	1.78502e-22	0.287204	0.03	0.109	5.53659e-18	Stromal2	C5orf22
RAD51-AS11	1.80048e-22	0.14154	0.017	0.087	5.58456e-18	Stromal2	RAD51-AS1
LINC02062	1.91096e-22	0.597785	0.057	0.152	5.92722e-18	Stromal2	LINC02062
KREMEN12	1.9154e-22	0.38198	0.034	0.115	5.94099e-18	Stromal2	KREMEN1
FNDC3B1	2.0031e-22	1.48578	0.479	0.579	6.21302e-18	Stromal2	FNDC3B
CRK	2.0098e-22	0.914095	0.06	0.157	6.23381e-18	Stromal2	CRK
NFIC	2.08317e-22	1.03796	0.098	0.219	6.46136e-18	Stromal2	NFIC
ABO1	2.09033e-22	0.201243	0.016	0.086	6.48356e-18	Stromal2	ABO
SOS21	2.10977e-22	1.02944	0.222	0.432	6.54388e-18	Stromal2	SOS2
EPSTI11	2.15012e-22	0.576967	0.062	0.161	6.66904e-18	Stromal2	EPSTI1
EXD3	2.1751e-22	0.904067	0.065	0.165	6.7465e-18	Stromal2	EXD3
OTULIN1	2.22246e-22	0.522705	0.028	0.105	6.89339e-18	Stromal2	OTULIN
MME1	2.23298e-22	0.126308	0.033	0.113	6.92604e-18	Stromal2	MME
NUP50-DT2	2.23689e-22	0.260106	0.027	0.104	6.93817e-18	Stromal2	NUP50-DT
PARD3B	2.29065e-22	0.34931	0.232	0.431	7.1049e-18	Stromal2	PARD3B
TMEM87B	2.33536e-22	0.896422	0.068	0.17	7.24357e-18	Stromal2	TMEM87B
GPC31	2.44055e-22	1.14176	0.541	0.612	7.56987e-18	Stromal2	GPC3
UQCC11	2.45254e-22	1.14591	0.101	0.222	7.60703e-18	Stromal2	UQCC1
FBXW41	2.45421e-22	1.01326	0.094	0.211	7.61224e-18	Stromal2	FBXW4
ATP11A1	2.68387e-22	0.984858	0.086	0.198	8.32456e-18	Stromal2	ATP11A
SLC12A61	2.731e-22	0.63397	0.05	0.141	8.47074e-18	Stromal2	SLC12A6
ZSCAN12	2.79597e-22	0.190519	0.024	0.098	8.67225e-18	Stromal2	ZSCAN12
FAM184A2	2.81167e-22	0.464797	0.046	0.133	8.72096e-18	Stromal2	FAM184A
NAALAD2	2.85587e-22	0.862091	0.071	0.175	8.85806e-18	Stromal2	NAALAD2
ZNF333	2.89924e-22	0.122054	0.026	0.101	8.99258e-18	Stromal2	ZNF333
GAB23	2.9199e-22	0.973276	0.119	0.251	9.05665e-18	Stromal2	GAB2
HPS51	3.03023e-22	0.422733	0.028	0.105	9.39887e-18	Stromal2	HPS5
DDX492	3.03694e-22	0.400392	0.022	0.096	9.41967e-18	Stromal2	DDX49
TK2	3.05743e-22	0.299295	0.024	0.097	9.48323e-18	Stromal2	TK2
SETD21	3.06978e-22	0.789843	0.277	0.542	9.52153e-18	Stromal2	SETD2
FAM110B	3.15718e-22	0.965214	0.19	0.373	9.79264e-18	Stromal2	FAM110B
AL035530.2	3.16869e-22	0.580055	0.052	0.144	9.82834e-18	Stromal2	AL035530.2
CD582	3.18036e-22	0.287302	0.023	0.096	9.86452e-18	Stromal2	CD58
AC119673.21	3.24508e-22	0.46845	0.037	0.119	1.00653e-17	Stromal2	AC119673.2
QSOX11	3.29458e-22	0.299331	0.024	0.099	1.02188e-17	Stromal2	QSOX1
MEF2C-AS12	3.31547e-22	0.603152	0.029	0.106	1.02836e-17	Stromal2	MEF2C-AS1
AHR1	3.34502e-22	0.532796	0.05	0.14	1.03752e-17	Stromal2	AHR
NPLOC4	3.41318e-22	0.93835	0.08	0.189	1.05867e-17	Stromal2	NPLOC4
AKAP10	3.47512e-22	1.19158	0.14	0.287	1.07788e-17	Stromal2	AKAP10
DCAF14	3.48892e-22	0.889023	0.065	0.164	1.08216e-17	Stromal2	DCAF1
ENTPD7	3.50113e-22	0.253555	0.019	0.09	1.08595e-17	Stromal2	ENTPD7
ACVR11	3.74231e-22	0.941206	0.069	0.171	1.16075e-17	Stromal2	ACVR1
AL645568.12	3.85356e-22	0.51336	0.041	0.126	1.19526e-17	Stromal2	AL645568.1
SMPD41	4.03795e-22	0.483192	0.038	0.121	1.25245e-17	Stromal2	SMPD4
ALG91	4.07509e-22	0.829884	0.052	0.143	1.26397e-17	Stromal2	ALG9
APLF1	4.13837e-22	0.976039	0.054	0.147	1.2836e-17	Stromal2	APLF
DHX351	4.28142e-22	0.778395	0.051	0.142	1.32797e-17	Stromal2	DHX35
HEATR5A	4.28614e-22	0.882927	0.074	0.178	1.32943e-17	Stromal2	HEATR5A
RARRES1	4.35361e-22	0.60648	0.049	0.139	1.35036e-17	Stromal2	RARRES1
HIRA2	4.50971e-22	0.288854	0.018	0.087	1.39878e-17	Stromal2	HIRA
TBC1D12	4.51338e-22	0.758939	0.063	0.16	1.39991e-17	Stromal2	TBC1D12
LRIG31	4.54564e-22	1.06686	0.099	0.219	1.40992e-17	Stromal2	LRIG3
ZDHHC152	4.73935e-22	0.67906	0.046	0.134	1.47001e-17	Stromal2	ZDHHC15
ESRRG	4.94693e-22	0.251066	0.228	0.423	1.53439e-17	Stromal2	ESRRG
UBR31	5.26959e-22	0.940534	0.216	0.42	1.63447e-17	Stromal2	UBR3
CHFR	5.30859e-22	0.804038	0.062	0.158	1.64656e-17	Stromal2	CHFR
AC011603.22	5.32678e-22	0.848159	0.06	0.155	1.65221e-17	Stromal2	AC011603.2
C3orf673	5.51056e-22	0.829835	0.086	0.197	1.70921e-17	Stromal2	C3orf67
MOB3B	5.60773e-22	0.997437	0.167	0.33	1.73935e-17	Stromal2	MOB3B
CFAP441	5.72162e-22	0.993884	0.071	0.173	1.77468e-17	Stromal2	CFAP44
NFYA1	5.72993e-22	0.154615	0.022	0.095	1.77725e-17	Stromal2	NFYA
RNF144A1	5.74869e-22	1.02175	0.128	0.266	1.78307e-17	Stromal2	RNF144A
AMOTL11	5.77839e-22	0.991522	0.095	0.211	1.79228e-17	Stromal2	AMOTL1
ZNF274	5.86851e-22	0.53664	0.041	0.124	1.82023e-17	Stromal2	ZNF274
KCNIP41	6.08457e-22	0.373631	0.089	0.196	1.88725e-17	Stromal2	KCNIP4
SLCO3A13	6.12266e-22	0.150439	0.036	0.117	1.89907e-17	Stromal2	SLCO3A1
ATAD51	6.15495e-22	1.00943	0.102	0.222	1.90908e-17	Stromal2	ATAD5
CRPPA1	6.26998e-22	0.495441	0.033	0.113	1.94476e-17	Stromal2	CRPPA
TEAD31	6.31309e-22	0.622006	0.036	0.117	1.95813e-17	Stromal2	TEAD3
TRAF61	6.44272e-22	0.59002	0.03	0.107	1.99834e-17	Stromal2	TRAF6
SNX303	6.56064e-22	0.66547	0.044	0.131	2.03491e-17	Stromal2	SNX30
RCBTB12	6.57105e-22	0.194916	0.024	0.098	2.03814e-17	Stromal2	RCBTB1
CBWD52	6.71389e-22	0.532579	0.032	0.111	2.08245e-17	Stromal2	CBWD5
SLFN121	6.72863e-22	0.439765	0.024	0.097	2.08702e-17	Stromal2	SLFN12
NCALD2	6.74453e-22	0.679184	0.153	0.303	2.09195e-17	Stromal2	NCALD
RNF213-AS1	6.74943e-22	0.468796	0.047	0.134	2.09347e-17	Stromal2	RNF213-AS1
JAM23	6.75729e-22	0.433766	0.049	0.136	2.09591e-17	Stromal2	JAM2
SLC16A21	6.77381e-22	0.844269	0.075	0.179	2.10103e-17	Stromal2	SLC16A2
ADGRL34	6.84073e-22	0.151018	0.365	0.635	2.12179e-17	Stromal2	ADGRL3
ANKRD161	7.03444e-22	0.525724	0.031	0.109	2.18187e-17	Stromal2	ANKRD16
AC068282.1	7.07971e-22	1.0904	0.117	0.248	2.19591e-17	Stromal2	AC068282.1
KIAA0825	7.24015e-22	0.898041	0.108	0.231	2.24568e-17	Stromal2	KIAA0825
RUSC21	7.52579e-22	0.512442	0.046	0.133	2.33427e-17	Stromal2	RUSC2
SNX191	7.57315e-22	0.25016	0.035	0.115	2.34896e-17	Stromal2	SNX19
ZNF280C	7.73608e-22	0.794208	0.061	0.158	2.3995e-17	Stromal2	ZNF280C
SGO1-AS11	7.99916e-22	0.831751	0.093	0.207	2.4811e-17	Stromal2	SGO1-AS1
TFIP11	8.01543e-22	0.168059	0.021	0.091	2.48615e-17	Stromal2	TFIP11
CMYA52	8.08793e-22	0.213666	0.02	0.09	2.50863e-17	Stromal2	CMYA5
ARMH3	8.09246e-22	1.02624	0.128	0.265	2.51004e-17	Stromal2	ARMH3
RNF14	8.16786e-22	0.657671	0.04	0.123	2.53342e-17	Stromal2	RNF14
FN3KRP3	8.20206e-22	0.377868	0.022	0.093	2.54403e-17	Stromal2	FN3KRP
TADA2A1	8.30745e-22	0.800359	0.054	0.145	2.57672e-17	Stromal2	TADA2A
TNRC18	8.35505e-22	1.05828	0.196	0.386	2.59148e-17	Stromal2	TNRC18
EXT2	8.75059e-22	1.09707	0.081	0.19	2.71417e-17	Stromal2	EXT2
ZNF782	8.78167e-22	0.836246	0.054	0.146	2.72381e-17	Stromal2	ZNF782
CRKL1	8.79651e-22	0.563822	0.036	0.117	2.72841e-17	Stromal2	CRKL
GCN11	9.2208e-22	0.640322	0.042	0.126	2.86001e-17	Stromal2	GCN1
LRCH1	9.30808e-22	1.06227	0.153	0.307	2.88709e-17	Stromal2	LRCH1
THADA	9.31886e-22	1.12092	0.162	0.323	2.89043e-17	Stromal2	THADA
PCSK7	9.44332e-22	0.580109	0.035	0.115	2.92904e-17	Stromal2	PCSK7
MYO5B1	9.47318e-22	0.477403	0.038	0.12	2.93829e-17	Stromal2	MYO5B
MAP2K6	9.51691e-22	0.930705	0.095	0.211	2.95186e-17	Stromal2	MAP2K6
SH3PXD2B1	9.71232e-22	0.959468	0.122	0.255	3.01247e-17	Stromal2	SH3PXD2B
NRF11	9.74472e-22	1.01648	0.156	0.311	3.02252e-17	Stromal2	NRF1
UPP2	9.90727e-22	0.564622	0.043	0.128	3.07294e-17	Stromal2	UPP2
C2orf27A1	1.03532e-21	0.65423	0.052	0.141	3.21125e-17	Stromal2	C2orf27A
ACOT92	1.03773e-21	0.622567	0.03	0.107	3.21872e-17	Stromal2	ACOT9
NAV12	1.04036e-21	0.818102	0.166	0.327	3.2269e-17	Stromal2	NAV1
GTF2IRD21	1.04142e-21	0.376871	0.036	0.117	3.23016e-17	Stromal2	GTF2IRD2
SLC25A332	1.04495e-21	0.547798	0.029	0.104	3.24114e-17	Stromal2	SLC25A33
PRKN1	1.0516e-21	0.830098	0.223	0.427	3.26174e-17	Stromal2	PRKN
VIPAS39	1.08062e-21	0.192822	0.022	0.094	3.35175e-17	Stromal2	VIPAS39
DENND4B	1.08939e-21	0.139177	0.023	0.095	3.37895e-17	Stromal2	DENND4B
BRAT1	1.09206e-21	0.420301	0.032	0.109	3.38724e-17	Stromal2	BRAT1
VPS37B1	1.10114e-21	0.343411	0.036	0.116	3.4154e-17	Stromal2	VPS37B
FUT84	1.1335e-21	0.857618	0.089	0.201	3.51579e-17	Stromal2	FUT8
TBC1D161	1.1674e-21	0.944704	0.086	0.196	3.62091e-17	Stromal2	TBC1D16
WDR52	1.23671e-21	0.309646	0.027	0.101	3.83589e-17	Stromal2	WDR5
TAPT1-AS11	1.28285e-21	1.0091	0.111	0.237	3.97901e-17	Stromal2	TAPT1-AS1
AGPAT42	1.28697e-21	0.787675	0.098	0.215	3.99178e-17	Stromal2	AGPAT4
SERPINI1	1.29666e-21	0.35205	0.022	0.094	4.02185e-17	Stromal2	SERPINI1
PPP6R3	1.31045e-21	0.826954	0.292	0.572	4.06461e-17	Stromal2	PPP6R3
AC139887.2	1.31201e-21	0.733823	0.053	0.144	4.06947e-17	Stromal2	AC139887.2
ZCCHC41	1.34334e-21	0.231976	0.028	0.102	4.16665e-17	Stromal2	ZCCHC4
EPG5	1.35439e-21	1.01701	0.08	0.187	4.20091e-17	Stromal2	EPG5
ATP9A1	1.37001e-21	0.88823	0.136	0.276	4.24935e-17	Stromal2	ATP9A
FSIP2-AS11	1.47799e-21	0.995537	0.122	0.255	4.58428e-17	Stromal2	FSIP2-AS1
CATSPER2	1.54095e-21	0.101456	0.029	0.103	4.77956e-17	Stromal2	CATSPER2
ZNF2681	1.54468e-21	0.350453	0.02	0.09	4.79115e-17	Stromal2	ZNF268
ARID5B	1.54687e-21	0.816174	0.219	0.42	4.79792e-17	Stromal2	ARID5B
RNF212	1.56427e-21	0.14216	0.027	0.1	4.85189e-17	Stromal2	RNF212
USP45	1.58417e-21	1.09897	0.129	0.266	4.91361e-17	Stromal2	USP45
RAPGEF52	1.61758e-21	0.102685	0.04	0.122	5.01725e-17	Stromal2	RAPGEF5
NEXN1	1.61812e-21	0.892384	0.084	0.194	5.01893e-17	Stromal2	NEXN
ARHGEF10	1.62617e-21	1.20188	0.086	0.196	5.04388e-17	Stromal2	ARHGEF10
AC073475.1	1.63774e-21	0.433288	0.03	0.106	5.07976e-17	Stromal2	AC073475.1
ARHGEF22	1.68956e-21	0.599033	0.05	0.138	5.24052e-17	Stromal2	ARHGEF2
MGRN1	1.72134e-21	0.941798	0.078	0.183	5.3391e-17	Stromal2	MGRN1
KCTD19	1.77553e-21	0.962937	0.148	0.297	5.50715e-17	Stromal2	KCTD1
CAMSAP12	1.80657e-21	0.942673	0.094	0.208	5.60345e-17	Stromal2	CAMSAP1
ZNF2661	1.84483e-21	0.229502	0.026	0.099	5.72211e-17	Stromal2	ZNF266
OLFML3	1.9981e-21	0.537954	0.051	0.14	6.19752e-17	Stromal2	OLFML3
FBXL3	2.01277e-21	0.589663	0.036	0.116	6.24302e-17	Stromal2	FBXL3
IPO111	2.02101e-21	0.706514	0.05	0.139	6.26858e-17	Stromal2	IPO11
TTC231	2.11246e-21	1.09033	0.06	0.155	6.55221e-17	Stromal2	TTC23
PTPN141	2.11328e-21	1.03687	0.102	0.223	6.55476e-17	Stromal2	PTPN14
TNFAIP3	2.11714e-21	0.36723	0.03	0.105	6.56674e-17	Stromal2	TNFAIP3
ANO61	2.13283e-21	1.0192	0.179	0.352	6.6154e-17	Stromal2	ANO6
AC022137.4	2.1844e-21	0.439991	0.027	0.1	6.77534e-17	Stromal2	AC022137.4
GPR107	2.27414e-21	1.06604	0.119	0.248	7.05371e-17	Stromal2	GPR107
AC103876.12	2.27914e-21	0.933003	0.075	0.179	7.06922e-17	Stromal2	AC103876.1
LHFPL52	2.31221e-21	0.155869	0.024	0.095	7.17178e-17	Stromal2	LHFPL5
CASTOR32	2.31335e-21	0.68142	0.067	0.165	7.1753e-17	Stromal2	CASTOR3
ERO1B1	2.33937e-21	0.432053	0.031	0.107	7.25601e-17	Stromal2	ERO1B
NEMP1	2.39125e-21	0.644644	0.041	0.124	7.41693e-17	Stromal2	NEMP1
LXN	2.50972e-21	0.22907	0.027	0.101	7.78438e-17	Stromal2	LXN
LMCD12	2.52425e-21	0.532049	0.024	0.095	7.82945e-17	Stromal2	LMCD1
HELB1	2.6281e-21	0.571059	0.044	0.128	8.15157e-17	Stromal2	HELB
ZC3H12B1	2.67742e-21	0.639388	0.043	0.127	8.30454e-17	Stromal2	ZC3H12B
MTHFR2	2.73097e-21	0.507662	0.029	0.104	8.47065e-17	Stromal2	MTHFR
RFWD32	2.74075e-21	0.894114	0.038	0.118	8.50097e-17	Stromal2	RFWD3
SUN21	2.75092e-21	0.237209	0.027	0.1	8.53253e-17	Stromal2	SUN2
FBXL131	2.75475e-21	1.17053	0.111	0.237	8.54441e-17	Stromal2	FBXL13
FOXP41	2.75576e-21	0.598031	0.029	0.104	8.54754e-17	Stromal2	FOXP4
GNA11	2.83238e-21	0.421297	0.016	0.082	8.78518e-17	Stromal2	GNA11
MMS22L2	2.86791e-21	0.895894	0.083	0.19	8.89539e-17	Stromal2	MMS22L
SH3D191	2.95559e-21	0.950654	0.124	0.255	9.16735e-17	Stromal2	SH3D19
GEMIN81	2.96068e-21	0.460635	0.024	0.095	9.18315e-17	Stromal2	GEMIN8
TRIM42	2.98304e-21	0.543156	0.028	0.102	9.25249e-17	Stromal2	TRIM4
EPHA71	3.1144e-21	0.731559	0.136	0.274	9.65995e-17	Stromal2	EPHA7
KCTD22	3.25016e-21	0.190494	0.02	0.089	1.0081e-16	Stromal2	KCTD2
OAF1	3.29717e-21	0.492537	0.036	0.116	1.02268e-16	Stromal2	OAF
GPD21	3.30373e-21	0.649017	0.041	0.122	1.02472e-16	Stromal2	GPD2
SIPA1L11	3.30994e-21	0.75459	0.207	0.398	1.02664e-16	Stromal2	SIPA1L1
WHAMM	3.39991e-21	0.181784	0.022	0.092	1.05455e-16	Stromal2	WHAMM
SLC9A6	3.51782e-21	0.191256	0.026	0.099	1.09112e-16	Stromal2	SLC9A6
SMARCA22	3.5684e-21	0.851483	0.092	0.203	1.10681e-16	Stromal2	SMARCA2
ANKFY11	3.74638e-21	1.03285	0.11	0.232	1.16201e-16	Stromal2	ANKFY1
CDC14A	3.76526e-21	0.901015	0.125	0.257	1.16787e-16	Stromal2	CDC14A
UBQLN4	3.82489e-21	0.119635	0.013	0.077	1.18637e-16	Stromal2	UBQLN4
STXBP21	3.9285e-21	0.161292	0.009	0.068	1.2185e-16	Stromal2	STXBP2
ILRUN1	3.9883e-21	1.12291	0.092	0.204	1.23705e-16	Stromal2	ILRUN
WIPF1	3.99769e-21	0.812579	0.052	0.141	1.23996e-16	Stromal2	WIPF1
CLN31	4.01799e-21	0.145613	0.016	0.082	1.24626e-16	Stromal2	CLN3
CCDC1811	4.04728e-21	0.209811	0.017	0.083	1.25535e-16	Stromal2	CCDC181
AL391840.33	4.06116e-21	0.358208	0.039	0.12	1.25965e-16	Stromal2	AL391840.3
SEMA6A3	4.07719e-21	0.736299	0.278	0.529	1.26462e-16	Stromal2	SEMA6A
KCNB23	4.1694e-21	0.222622	0.107	0.221	1.29322e-16	Stromal2	KCNB2
SCML22	4.25258e-21	0.543188	0.041	0.124	1.31902e-16	Stromal2	SCML2
C11orf65	4.2843e-21	0.359981	0.024	0.095	1.32886e-16	Stromal2	C11orf65
TAB1	4.5014e-21	0.529228	0.028	0.101	1.3962e-16	Stromal2	TAB1
ZNF568	4.54664e-21	0.561088	0.041	0.122	1.41023e-16	Stromal2	ZNF568
BCL21	4.63574e-21	0.957092	0.123	0.251	1.43787e-16	Stromal2	BCL2
MAVS	4.72959e-21	0.689332	0.032	0.108	1.46698e-16	Stromal2	MAVS
AC074032.1	4.74219e-21	1.13165	0.139	0.282	1.47089e-16	Stromal2	AC074032.1
TBC1D10B1	4.8373e-21	0.128325	0.013	0.077	1.50039e-16	Stromal2	TBC1D10B
ZW102	4.83953e-21	0.47156	0.026	0.099	1.50108e-16	Stromal2	ZW10
SIMC11	5.0382e-21	1.10518	0.146	0.29	1.5627e-16	Stromal2	SIMC1
DSCAML1	5.05788e-21	0.242252	0.05	0.136	1.5688e-16	Stromal2	DSCAML1
FAF1	5.16722e-21	0.831913	0.27	0.52	1.60272e-16	Stromal2	FAF1
DTD22	5.26605e-21	0.393253	0.026	0.098	1.63337e-16	Stromal2	DTD2
RFFL	5.28499e-21	0.772637	0.063	0.157	1.63925e-16	Stromal2	RFFL
PHF133	5.37805e-21	0.300553	0.02	0.088	1.66811e-16	Stromal2	PHF13
MAN1B1	5.39651e-21	0.322886	0.025	0.096	1.67383e-16	Stromal2	MAN1B1
POLR1A2	5.63714e-21	0.888625	0.051	0.139	1.74847e-16	Stromal2	POLR1A
ARL17B	5.65133e-21	0.415379	0.029	0.102	1.75287e-16	Stromal2	ARL17B
EFCAB6	5.76976e-21	0.493631	0.047	0.131	1.78961e-16	Stromal2	EFCAB6
GMEB1	5.78614e-21	0.611872	0.044	0.128	1.79469e-16	Stromal2	GMEB1
KCTD103	5.82779e-21	0.513386	0.029	0.103	1.80761e-16	Stromal2	KCTD10
GPAT4	5.84872e-21	0.329028	0.026	0.098	1.8141e-16	Stromal2	GPAT4
XPO61	5.91085e-21	1.08459	0.09	0.2	1.83337e-16	Stromal2	XPO6
ZBTB26	5.91576e-21	0.221013	0.02	0.088	1.83489e-16	Stromal2	ZBTB26
ACSS22	5.96692e-21	0.58817	0.027	0.1	1.85076e-16	Stromal2	ACSS2
VSIG102	5.99198e-21	0.551774	0.027	0.1	1.85853e-16	Stromal2	VSIG10
SNX161	6.1982e-21	0.605354	0.027	0.1	1.92249e-16	Stromal2	SNX16
KCND21	6.31817e-21	0.157467	0.133	0.255	1.95971e-16	Stromal2	KCND2
ARMH1	6.34911e-21	0.346339	0.025	0.096	1.9693e-16	Stromal2	ARMH1
PLPP3	6.49732e-21	0.967689	0.148	0.296	2.01527e-16	Stromal2	PLPP3
STPG2	6.60787e-21	0.201628	0.028	0.101	2.04956e-16	Stromal2	STPG2
FANCM	6.62876e-21	0.680699	0.044	0.127	2.05604e-16	Stromal2	FANCM
SOBP3	6.65372e-21	0.905355	0.116	0.241	2.06378e-16	Stromal2	SOBP
RASGRP1	6.73853e-21	0.453569	0.02	0.088	2.09009e-16	Stromal2	RASGRP1
PYGB1	6.74509e-21	0.484703	0.028	0.101	2.09212e-16	Stromal2	PYGB
CSK	6.83856e-21	0.113664	0.016	0.081	2.12112e-16	Stromal2	CSK
SREBF22	6.846e-21	0.98484	0.209	0.405	2.12342e-16	Stromal2	SREBF2
LIN54	6.85923e-21	0.840094	0.047	0.132	2.12753e-16	Stromal2	LIN54
IL10RB1	6.9119e-21	0.421066	0.03	0.105	2.14386e-16	Stromal2	IL10RB
SMG5	7.06732e-21	0.72404	0.04	0.12	2.19207e-16	Stromal2	SMG5
FN11	7.13425e-21	0.983104	0.121	0.248	2.21283e-16	Stromal2	FN1
LRRC37B2	7.23043e-21	0.533813	0.043	0.125	2.24266e-16	Stromal2	LRRC37B
FBXO8	7.2426e-21	0.203969	0.018	0.084	2.24644e-16	Stromal2	FBXO8
ZBTB402	7.32005e-21	0.290348	0.025	0.096	2.27046e-16	Stromal2	ZBTB40
PHF82	7.3712e-21	0.870413	0.054	0.143	2.28632e-16	Stromal2	PHF8
AL513550.1	7.49284e-21	0.369181	0.025	0.096	2.32405e-16	Stromal2	AL513550.1
LINC01117	7.57105e-21	0.738783	0.051	0.138	2.34831e-16	Stromal2	LINC01117
VASN2	7.89782e-21	0.606335	0.03	0.105	2.44967e-16	Stromal2	VASN
SOCS71	7.97394e-21	0.69463	0.05	0.137	2.47328e-16	Stromal2	SOCS7
SNX25	7.98016e-21	0.666232	0.053	0.14	2.47521e-16	Stromal2	SNX25
RBM481	8.11175e-21	0.466628	0.025	0.096	2.51602e-16	Stromal2	RBM48
PCGF6	8.27304e-21	0.868906	0.058	0.148	2.56605e-16	Stromal2	PCGF6
H6PD	8.40705e-21	0.91977	0.054	0.143	2.60761e-16	Stromal2	H6PD
NSUN21	8.52508e-21	0.768136	0.03	0.105	2.64422e-16	Stromal2	NSUN2
AC119868.21	8.58409e-21	0.696594	0.06	0.152	2.66253e-16	Stromal2	AC119868.2
BAMBI1	8.70978e-21	0.182557	0.026	0.097	2.70151e-16	Stromal2	BAMBI
JMJD1C	8.90755e-21	1.02531	0.57	0.787	2.76286e-16	Stromal2	JMJD1C
WDPCP1	8.98216e-21	0.90311	0.247	0.468	2.786e-16	Stromal2	WDPCP
ZZEF1	9.03817e-21	1.02805	0.077	0.179	2.80337e-16	Stromal2	ZZEF1
1981-03-01	9.13781e-21	0.699328	0.048	0.133	2.83427e-16	Stromal2	2026-03-08
NR1D21	9.16653e-21	0.465132	0.023	0.093	2.84318e-16	Stromal2	NR1D2
AC010201.3	9.29185e-21	0.552621	0.028	0.101	2.88205e-16	Stromal2	AC010201.3
PTPRG-AS1	9.3581e-21	0.826565	0.05	0.136	2.9026e-16	Stromal2	PTPRG-AS1
KIF3C2	9.52557e-21	0.250702	0.04	0.118	2.95454e-16	Stromal2	KIF3C
ZMYM4-AS1	9.58205e-21	0.920958	0.068	0.166	2.97207e-16	Stromal2	ZMYM4-AS1
ANO4	9.68295e-21	0.146709	0.026	0.097	3.00336e-16	Stromal2	ANO4
SP2	9.9332e-21	0.173895	0.016	0.081	3.08098e-16	Stromal2	SP2
PSTPIP21	1.00295e-20	0.399781	0.025	0.095	3.11086e-16	Stromal2	PSTPIP2
SPATA52	1.03893e-20	1.03796	0.148	0.294	3.22246e-16	Stromal2	SPATA5
UBR1	1.04729e-20	1.11182	0.207	0.398	3.24839e-16	Stromal2	UBR1
RILPL1	1.04863e-20	0.937215	0.072	0.17	3.25254e-16	Stromal2	RILPL1
SEPTIN1	1.06659e-20	0.676137	0.035	0.112	3.30823e-16	Stromal2	SEPTIN1
PI4KA2	1.07813e-20	0.97124	0.112	0.235	3.34404e-16	Stromal2	PI4KA
PAXBP1-AS11	1.10395e-20	0.221784	0.027	0.099	3.42411e-16	Stromal2	PAXBP1-AS1
LRRC6	1.14903e-20	0.380748	0.031	0.105	3.56396e-16	Stromal2	LRRC6
CERS41	1.15516e-20	0.786362	0.057	0.147	3.58295e-16	Stromal2	CERS4
AC006504.51	1.19305e-20	0.605576	0.022	0.091	3.70047e-16	Stromal2	AC006504.5
AC083798.2	1.1931e-20	0.725564	0.044	0.126	3.70063e-16	Stromal2	AC083798.2
INTS7	1.22631e-20	0.696582	0.055	0.143	3.80364e-16	Stromal2	INTS7
CPT2	1.23798e-20	0.115159	0.015	0.079	3.83985e-16	Stromal2	CPT2
ZNF385D1	1.24623e-20	0.799885	0.137	0.272	3.86544e-16	Stromal2	ZNF385D
INTS1	1.26165e-20	0.527495	0.033	0.109	3.91325e-16	Stromal2	INTS1
OGFOD31	1.26314e-20	0.376389	0.021	0.089	3.91788e-16	Stromal2	OGFOD3
SLC49A41	1.26472e-20	0.92007	0.061	0.153	3.92277e-16	Stromal2	SLC49A4
MDM12	1.26684e-20	0.357915	0.021	0.088	3.92935e-16	Stromal2	MDM1
ZNF432	1.27617e-20	0.596943	0.033	0.108	3.95828e-16	Stromal2	ZNF432
C14orf391	1.27939e-20	0.199792	0.023	0.092	3.9683e-16	Stromal2	C14orf39
WTIP2	1.28438e-20	0.717526	0.036	0.113	3.98375e-16	Stromal2	WTIP
CPSF42	1.28876e-20	0.499751	0.029	0.102	3.99734e-16	Stromal2	CPSF4
TMEM8B	1.29018e-20	0.372072	0.027	0.098	4.00176e-16	Stromal2	TMEM8B
MDFIC1	1.32358e-20	0.89133	0.058	0.148	4.10535e-16	Stromal2	MDFIC
HMCES2	1.32528e-20	0.453018	0.032	0.106	4.11062e-16	Stromal2	HMCES
INPP4A1	1.3413e-20	0.953322	0.081	0.185	4.1603e-16	Stromal2	INPP4A
ZBTB5	1.35834e-20	0.730034	0.032	0.107	4.21317e-16	Stromal2	ZBTB5
BAZ2B1	1.35987e-20	0.523962	0.349	0.664	4.21792e-16	Stromal2	BAZ2B
CRB22	1.37019e-20	0.166212	0.031	0.105	4.24992e-16	Stromal2	CRB2
ENPP1	1.41855e-20	0.45371	0.023	0.092	4.39993e-16	Stromal2	ENPP1
AL157392.33	1.44288e-20	0.63972	0.047	0.131	4.47538e-16	Stromal2	AL157392.3
ITSN13	1.44396e-20	0.992438	0.224	0.427	4.47873e-16	Stromal2	ITSN1
VAMP4	1.51798e-20	0.414659	0.026	0.096	4.70832e-16	Stromal2	VAMP4
COG8	1.57724e-20	0.146822	0.018	0.082	4.89213e-16	Stromal2	COG8
RABEPK	1.65754e-20	0.479449	0.03	0.103	5.1412e-16	Stromal2	RABEPK
ZNF283	1.67601e-20	0.341921	0.023	0.092	5.19849e-16	Stromal2	ZNF283
NEAT1	1.6815e-20	0.857965	0.262	0.502	5.21551e-16	Stromal2	NEAT1
CDC42EP11	1.73109e-20	0.1105	0.013	0.075	5.36931e-16	Stromal2	CDC42EP1
MMP14	1.73769e-20	0.750382	0.041	0.121	5.38979e-16	Stromal2	MMP14
LINC02245	1.78394e-20	0.621409	0.043	0.123	5.53325e-16	Stromal2	LINC02245
RTTN	1.80437e-20	0.969305	0.091	0.201	5.5966e-16	Stromal2	RTTN
NBPF91	1.81658e-20	0.48363	0.02	0.087	5.63449e-16	Stromal2	NBPF9
NUAK11	1.82503e-20	0.458028	0.063	0.154	5.66069e-16	Stromal2	NUAK1
MAML33	1.85948e-20	1.09114	0.558	0.737	5.76754e-16	Stromal2	MAML3
PRR51	1.87719e-20	0.530163	0.027	0.098	5.82249e-16	Stromal2	PRR5
NEK5	1.89528e-20	0.573694	0.038	0.116	5.8786e-16	Stromal2	NEK5
DPH6-DT1	1.9343e-20	0.972123	0.069	0.166	5.99962e-16	Stromal2	DPH6-DT
AC019205.1	2.04951e-20	0.812436	0.059	0.149	6.35695e-16	Stromal2	AC019205.1
AC018362.1	2.06042e-20	0.729277	0.046	0.129	6.39081e-16	Stromal2	AC018362.1
FZD4	2.08429e-20	0.814856	0.047	0.13	6.46483e-16	Stromal2	FZD4
SAP130	2.11636e-20	1.05492	0.088	0.195	6.56433e-16	Stromal2	SAP130
AC113414.1	2.12887e-20	0.56707	0.05	0.134	6.60312e-16	Stromal2	AC113414.1
PXN1	2.13466e-20	0.423504	0.026	0.097	6.62108e-16	Stromal2	PXN
LDB2	2.16252e-20	1.78955	0.366	0.353	6.70749e-16	Stromal2	LDB2
AL359232.1	2.24425e-20	0.117896	0.027	0.098	6.96098e-16	Stromal2	AL359232.1
HOMEZ	2.25077e-20	0.199386	0.018	0.082	6.98122e-16	Stromal2	HOMEZ
NBR21	2.27852e-20	0.364025	0.024	0.092	7.06729e-16	Stromal2	NBR2
EHMT11	2.28353e-20	0.969661	0.253	0.491	7.08282e-16	Stromal2	EHMT1
OGG11	2.3399e-20	0.811278	0.05	0.136	7.25766e-16	Stromal2	OGG1
MICAL33	2.35389e-20	0.882171	0.102	0.217	7.30106e-16	Stromal2	MICAL3
ZNF490	2.42511e-20	0.864927	0.045	0.128	7.52197e-16	Stromal2	ZNF490
AC124254.21	2.44222e-20	0.174185	0.029	0.1	7.57503e-16	Stromal2	AC124254.2
AC023424.31	2.46188e-20	0.928529	0.083	0.188	7.63602e-16	Stromal2	AC023424.3
IL11RA1	2.49384e-20	0.481461	0.033	0.107	7.73513e-16	Stromal2	IL11RA
ZNF4862	2.55648e-20	0.218115	0.02	0.087	7.92943e-16	Stromal2	ZNF486
SLC25A53	2.57318e-20	0.272862	0.025	0.094	7.98123e-16	Stromal2	SLC25A53
CEP682	2.58067e-20	0.743649	0.062	0.153	8.00446e-16	Stromal2	CEP68
SGK2	2.60253e-20	0.280674	0.019	0.084	8.07228e-16	Stromal2	SGK2
LRRC8A1	2.62458e-20	0.213994	0.02	0.086	8.14067e-16	Stromal2	LRRC8A
TAPT1	2.6256e-20	0.820493	0.049	0.134	8.14384e-16	Stromal2	TAPT1
PPM1D	2.64025e-20	0.86153	0.061	0.152	8.18927e-16	Stromal2	PPM1D
LINS1	2.66888e-20	0.662081	0.032	0.107	8.27808e-16	Stromal2	LINS1
ARRDC3-AS11	2.72296e-20	0.65628	0.053	0.139	8.44581e-16	Stromal2	ARRDC3-AS1
DDB2	2.73595e-20	0.392813	0.032	0.106	8.4861e-16	Stromal2	DDB2
BMP71	2.84566e-20	0.673415	0.04	0.118	8.82638e-16	Stromal2	BMP7
NPEPL11	2.88016e-20	0.621455	0.039	0.116	8.93339e-16	Stromal2	NPEPL1
SMIM13	2.99991e-20	0.16178	0.018	0.083	9.30481e-16	Stromal2	SMIM13
SCGB2B21	3.07731e-20	0.82134	0.044	0.126	9.54489e-16	Stromal2	SCGB2B2
NAGLU2	3.1749e-20	0.441899	0.024	0.092	9.84758e-16	Stromal2	NAGLU
BCORL12	3.19887e-20	0.516078	0.027	0.098	9.92193e-16	Stromal2	BCORL1
CAMKK22	3.23022e-20	0.197115	0.024	0.093	1.00192e-15	Stromal2	CAMKK2
MYH10	3.2525e-20	0.682848	0.322	0.611	1.00883e-15	Stromal2	MYH10
ST3GAL61	3.46423e-20	0.151357	0.044	0.124	1.0745e-15	Stromal2	ST3GAL6
CHUK	3.54032e-20	0.642645	0.032	0.105	1.0981e-15	Stromal2	CHUK
KIAA0556	3.55043e-20	0.873736	0.069	0.164	1.10124e-15	Stromal2	KIAA0556
NDRG2	3.6737e-20	0.350442	0.018	0.083	1.13947e-15	Stromal2	NDRG2
LINC022461	3.69793e-20	0.251353	0.033	0.107	1.14699e-15	Stromal2	LINC02246
AREL11	3.89113e-20	0.70901	0.051	0.136	1.20691e-15	Stromal2	AREL1
LYPD6B1	3.92724e-20	0.10123	0.022	0.088	1.21811e-15	Stromal2	LYPD6B
ZNF8142	4.04383e-20	1.03323	0.126	0.254	1.25427e-15	Stromal2	ZNF814
WWTR13	4.15194e-20	0.912669	0.192	0.367	1.28781e-15	Stromal2	WWTR1
ARL17A	4.19749e-20	0.999845	0.078	0.179	1.30194e-15	Stromal2	ARL17A
DNASE1	4.35887e-20	1.00747	0.075	0.173	1.35199e-15	Stromal2	DNASE1
MTRF1	4.42797e-20	0.398907	0.034	0.109	1.37342e-15	Stromal2	MTRF1
ARHGEF1	4.47681e-20	0.451238	0.027	0.097	1.38857e-15	Stromal2	ARHGEF1
TBC1D11	4.8283e-20	1.13683	0.114	0.236	1.49759e-15	Stromal2	TBC1D1
ABHD12	4.91039e-20	1.05647	0.069	0.164	1.52306e-15	Stromal2	ABHD12
MBNL21	4.94413e-20	1.07934	0.201	0.385	1.53352e-15	Stromal2	MBNL2
MPRIP1	4.98097e-20	1.13198	0.131	0.264	1.54495e-15	Stromal2	MPRIP
NRSN21	4.99529e-20	0.284171	0.017	0.08	1.54939e-15	Stromal2	NRSN2
AC004889.11	5.255e-20	0.78102	0.041	0.119	1.62994e-15	Stromal2	AC004889.1
AXIN22	5.25589e-20	0.221079	0.032	0.105	1.63022e-15	Stromal2	AXIN2
AC092338.3	5.35541e-20	0.2969	0.017	0.08	1.66109e-15	Stromal2	AC092338.3
CXCL12	5.68182e-20	0.468393	0.123	0.245	1.76233e-15	Stromal2	CXCL12
KBTBD7	5.71266e-20	0.424154	0.017	0.08	1.7719e-15	Stromal2	KBTBD7
VPS13D	5.93815e-20	1.12738	0.176	0.341	1.84184e-15	Stromal2	VPS13D
AL590652.11	6.08759e-20	0.644663	0.035	0.11	1.88819e-15	Stromal2	AL590652.1
LINC00240	6.2244e-20	0.771631	0.039	0.116	1.93062e-15	Stromal2	LINC00240
DVL21	6.27126e-20	0.535381	0.024	0.093	1.94516e-15	Stromal2	DVL2
SFI1	6.32991e-20	0.678327	0.041	0.119	1.96335e-15	Stromal2	SFI1
DNAJC27-AS1	6.5059e-20	0.23922	0.019	0.084	2.01794e-15	Stromal2	DNAJC27-AS1
FGD61	6.68064e-20	0.987128	0.117	0.24	2.07213e-15	Stromal2	FGD6
OSBPL2	6.80964e-20	0.656666	0.04	0.118	2.11215e-15	Stromal2	OSBPL2
ELK3	7.1866e-20	0.783997	0.043	0.123	2.22907e-15	Stromal2	ELK3
PPP1R42	7.42156e-20	0.144571	0.009	0.065	2.30194e-15	Stromal2	PPP1R42
FBXO112	7.47651e-20	0.721618	0.326	0.629	2.31899e-15	Stromal2	FBXO11
IKZF21	7.76764e-20	0.408716	0.026	0.094	2.40929e-15	Stromal2	IKZF2
SPRED12	7.89004e-20	0.940991	0.174	0.334	2.44725e-15	Stromal2	SPRED1
COG3	7.957e-20	0.876683	0.063	0.154	2.46802e-15	Stromal2	COG3
PGS1	8.09581e-20	0.661575	0.034	0.108	2.51108e-15	Stromal2	PGS1
TTC121	8.21876e-20	0.563902	0.032	0.104	2.54921e-15	Stromal2	TTC12
PARVA	8.22752e-20	1.17431	0.142	0.281	2.55193e-15	Stromal2	PARVA
NSUN4	8.24074e-20	0.233956	0.023	0.09	2.55603e-15	Stromal2	NSUN4
WDHD12	8.36172e-20	0.761136	0.052	0.137	2.59356e-15	Stromal2	WDHD1
BCAS4	8.39675e-20	0.265186	0.02	0.085	2.60442e-15	Stromal2	BCAS4
RBM14	8.43886e-20	0.23907	0.035	0.108	2.61748e-15	Stromal2	RBM14
CCDC171	8.47946e-20	0.994991	0.134	0.268	2.63007e-15	Stromal2	CCDC171
PLXNA12	8.53564e-20	0.271869	0.029	0.1	2.6475e-15	Stromal2	PLXNA1
NUF21	8.64433e-20	0.314295	0.043	0.121	2.68121e-15	Stromal2	NUF2
ZNF4201	8.75969e-20	0.923738	0.04	0.117	2.71699e-15	Stromal2	ZNF420
ZNF4962	8.78013e-20	0.602124	0.034	0.108	2.72333e-15	Stromal2	ZNF496
ABHD5	8.8078e-20	0.105744	0.016	0.079	2.73191e-15	Stromal2	ABHD5
EMC1-AS1	9.27033e-20	0.617923	0.042	0.12	2.87538e-15	Stromal2	EMC1-AS1
PIP4K2A2	9.27715e-20	1.14124	0.107	0.224	2.87749e-15	Stromal2	PIP4K2A
F10	9.28159e-20	0.214139	0.019	0.084	2.87887e-15	Stromal2	F10
LIN92	9.38823e-20	0.991972	0.056	0.143	2.91195e-15	Stromal2	LIN9
PCNT1	1.01341e-19	0.746139	0.047	0.128	3.1433e-15	Stromal2	PCNT
LAMB21	1.01917e-19	0.448455	0.029	0.099	3.16115e-15	Stromal2	LAMB2
SKI1	1.03672e-19	0.947558	0.08	0.18	3.21561e-15	Stromal2	SKI
THSD7B3	1.05073e-19	0.436813	0.062	0.15	3.25906e-15	Stromal2	THSD7B
PIGB	1.07074e-19	0.481531	0.024	0.091	3.3211e-15	Stromal2	PIGB
GCLM1	1.11065e-19	0.12556	0.012	0.07	3.44491e-15	Stromal2	GCLM
DLEU22	1.12659e-19	0.666918	0.237	0.434	3.49434e-15	Stromal2	DLEU2
TIAM13	1.1979e-19	0.84672	0.123	0.247	3.71554e-15	Stromal2	TIAM1
SPTY2D1OS1	1.21475e-19	0.373293	0.022	0.088	3.76778e-15	Stromal2	SPTY2D1OS
FAM66C	1.2434e-19	0.394391	0.03	0.1	3.85665e-15	Stromal2	FAM66C
RAB381	1.25142e-19	0.801534	0.053	0.138	3.88152e-15	Stromal2	RAB38
N6AMT1	1.30229e-19	0.375138	0.016	0.078	4.03932e-15	Stromal2	N6AMT1
TXNDC111	1.35764e-19	0.582481	0.032	0.103	4.211e-15	Stromal2	TXNDC11
SMC5-AS12	1.37757e-19	0.838274	0.061	0.151	4.27281e-15	Stromal2	SMC5-AS1
MCF2L1	1.42519e-19	0.313465	0.035	0.107	4.4205e-15	Stromal2	MCF2L
LPXN	1.43508e-19	0.33971	0.022	0.088	4.4512e-15	Stromal2	LPXN
SEPSECS1	1.44833e-19	0.510997	0.022	0.088	4.4923e-15	Stromal2	SEPSECS
CCNA22	1.47005e-19	0.343107	0.025	0.092	4.55966e-15	Stromal2	CCNA2
ARPIN	1.47486e-19	0.151914	0.015	0.076	4.57456e-15	Stromal2	ARPIN
ACTR3B2	1.4892e-19	0.651517	0.041	0.118	4.61906e-15	Stromal2	ACTR3B
ABL1	1.55235e-19	1.07592	0.203	0.388	4.81491e-15	Stromal2	ABL1
ACP6	1.57599e-19	0.559478	0.024	0.09	4.88825e-15	Stromal2	ACP6
PEX261	1.61647e-19	0.902786	0.035	0.109	5.0138e-15	Stromal2	PEX26
DGLUCY1	1.67359e-19	1.00596	0.07	0.164	5.19097e-15	Stromal2	DGLUCY
DCLK23	1.67494e-19	0.395988	0.074	0.167	5.19517e-15	Stromal2	DCLK2
LINC018761	1.68373e-19	0.746518	0.272	0.506	5.22241e-15	Stromal2	LINC01876
DAB11	1.7059e-19	0.53097	0.088	0.189	5.29119e-15	Stromal2	DAB1
AC120193.12	1.70661e-19	0.159904	0.038	0.113	5.29339e-15	Stromal2	AC120193.1
ATXN10	1.71356e-19	0.926891	0.294	0.566	5.31494e-15	Stromal2	ATXN10
MINK1	1.72338e-19	0.733143	0.043	0.121	5.3454e-15	Stromal2	MINK1
GLE1	1.77572e-19	0.64773	0.03	0.101	5.50777e-15	Stromal2	GLE1
TRIM661	1.80082e-19	0.803822	0.036	0.111	5.5856e-15	Stromal2	TRIM66
AL049840.22	1.84444e-19	0.179332	0.02	0.084	5.72089e-15	Stromal2	AL049840.2
SEC61A2	1.92182e-19	0.784086	0.05	0.132	5.96091e-15	Stromal2	SEC61A2
POLR3C2	1.93357e-19	0.551225	0.03	0.1	5.99736e-15	Stromal2	POLR3C
P3H3	1.96583e-19	0.648224	0.028	0.097	6.09742e-15	Stromal2	P3H3
MCM62	1.99057e-19	0.759031	0.023	0.089	6.17415e-15	Stromal2	MCM6
IDE	1.99848e-19	0.939569	0.069	0.162	6.19868e-15	Stromal2	IDE
SPIN3	2.03127e-19	0.575617	0.039	0.115	6.3004e-15	Stromal2	SPIN3
ATG13	2.10347e-19	0.947444	0.053	0.138	6.52434e-15	Stromal2	ATG13
ZNF790-AS11	2.10971e-19	0.894258	0.047	0.128	6.54368e-15	Stromal2	ZNF790-AS1
FCHSD21	2.11185e-19	0.853933	0.254	0.48	6.55031e-15	Stromal2	FCHSD2
MAPK8IP32	2.1189e-19	0.854136	0.079	0.178	6.57219e-15	Stromal2	MAPK8IP3
BBOF1	2.12908e-19	0.885705	0.038	0.114	6.60377e-15	Stromal2	BBOF1
AMY2B	2.13407e-19	0.434421	0.019	0.082	6.61923e-15	Stromal2	AMY2B
MAK1	2.1693e-19	1.15869	0.167	0.322	6.72851e-15	Stromal2	MAK
PRDM101	2.1925e-19	0.844248	0.046	0.125	6.80049e-15	Stromal2	PRDM10
CTPS14	2.21821e-19	0.453011	0.034	0.106	6.88021e-15	Stromal2	CTPS1
ARL152	2.32233e-19	0.863618	0.269	0.504	7.20318e-15	Stromal2	ARL15
TAFA22	2.35299e-19	1.05451	0.079	0.177	7.29827e-15	Stromal2	TAFA2
TTTY14	2.37402e-19	0.759115	0.274	0.517	7.3635e-15	Stromal2	TTTY14
TMEM131L3	2.37934e-19	0.995303	0.122	0.245	7.38001e-15	Stromal2	TMEM131L
TLE44	2.44087e-19	0.875595	0.212	0.396	7.57085e-15	Stromal2	TLE4
CDK61	2.44138e-19	1.0044	0.196	0.372	7.57243e-15	Stromal2	CDK6
HIVEP2	2.51013e-19	0.875254	0.128	0.253	7.78567e-15	Stromal2	HIVEP2
ACACA3	2.52603e-19	0.992304	0.228	0.429	7.83499e-15	Stromal2	ACACA
NOMO11	2.54263e-19	0.296801	0.021	0.085	7.88646e-15	Stromal2	NOMO1
ERMP11	2.59538e-19	0.816526	0.042	0.12	8.05011e-15	Stromal2	ERMP1
STK40	2.63276e-19	0.748584	0.034	0.106	8.16604e-15	Stromal2	STK40
HK22	2.67395e-19	0.317725	0.024	0.09	8.29379e-15	Stromal2	HK2
NDUFV2-AS1	2.70553e-19	0.23761	0.018	0.081	8.39175e-15	Stromal2	NDUFV2-AS1
FBXO36	2.76342e-19	0.97103	0.051	0.133	8.57129e-15	Stromal2	FBXO36
AP4E11	2.80657e-19	0.575653	0.043	0.121	8.70513e-15	Stromal2	AP4E1
GSK3B2	2.84938e-19	0.623999	0.326	0.621	8.83791e-15	Stromal2	GSK3B
NOM12	2.87417e-19	0.281195	0.02	0.083	8.9148e-15	Stromal2	NOM1
ZNF5871	2.91168e-19	0.715879	0.05	0.132	9.03115e-15	Stromal2	ZNF587
NEGR12	3.01719e-19	0.498423	0.066	0.155	9.35843e-15	Stromal2	NEGR1
RIN23	3.1466e-19	1.08944	0.218	0.415	9.7598e-15	Stromal2	RIN2
GTDC1	3.16225e-19	1.00843	0.164	0.316	9.80837e-15	Stromal2	GTDC1
MAN2B1	3.40325e-19	0.339461	0.016	0.077	1.05559e-14	Stromal2	MAN2B1
ZFPM2-AS11	3.44533e-19	2.38635	0.293	0.254	1.06864e-14	Stromal2	ZFPM2-AS1
PCYT1A	3.51044e-19	0.879747	0.035	0.108	1.08883e-14	Stromal2	PCYT1A
SEMA6A-AS12	3.54652e-19	1.25281	0.162	0.314	1.10002e-14	Stromal2	SEMA6A-AS1
PILRB1	3.55551e-19	0.621963	0.035	0.107	1.10281e-14	Stromal2	PILRB
JADE11	3.58587e-19	0.918784	0.044	0.122	1.11223e-14	Stromal2	JADE1
SSPN1	3.65365e-19	0.282987	0.026	0.092	1.13325e-14	Stromal2	SSPN
TYRO31	3.6575e-19	0.64087	0.037	0.111	1.13445e-14	Stromal2	TYRO3
AC007216.4	3.73917e-19	0.925523	0.052	0.135	1.15978e-14	Stromal2	AC007216.4
ZBTB4	3.81157e-19	0.691496	0.035	0.108	1.18223e-14	Stromal2	ZBTB4
ZNF75D1	3.86937e-19	0.634196	0.04	0.114	1.20016e-14	Stromal2	ZNF75D
SHMT11	3.91263e-19	0.830042	0.023	0.088	1.21358e-14	Stromal2	SHMT1
TTC38	4.08283e-19	0.38643	0.014	0.072	1.26637e-14	Stromal2	TTC38
RTCA-AS1	4.18371e-19	0.351302	0.015	0.074	1.29766e-14	Stromal2	RTCA-AS1
BMF	4.24307e-19	0.489533	0.028	0.096	1.31607e-14	Stromal2	BMF
DCAF17	4.44814e-19	0.785744	0.043	0.12	1.37968e-14	Stromal2	DCAF17
CYTH31	4.4503e-19	1.01834	0.067	0.158	1.38035e-14	Stromal2	CYTH3
B4GALT61	4.47252e-19	0.57698	0.038	0.112	1.38724e-14	Stromal2	B4GALT6
EXTL33	4.48824e-19	0.627145	0.05	0.131	1.39212e-14	Stromal2	EXTL3
RACGAP12	4.51032e-19	0.489535	0.021	0.085	1.39897e-14	Stromal2	RACGAP1
SCRG11	4.57973e-19	0.307471	0.021	0.085	1.42049e-14	Stromal2	SCRG1
PEX71	4.66835e-19	0.740724	0.036	0.11	1.44798e-14	Stromal2	PEX7
POMT2	4.73883e-19	0.33076	0.019	0.081	1.46984e-14	Stromal2	POMT2
ANKUB11	4.77482e-19	1.14062	0.15	0.291	1.481e-14	Stromal2	ANKUB1
ZNF808	4.94246e-19	0.518869	0.027	0.094	1.533e-14	Stromal2	ZNF808
UBE2D3-AS1	4.94598e-19	0.18457	0.015	0.075	1.5341e-14	Stromal2	UBE2D3-AS1
CLIP41	5.07918e-19	0.628709	0.037	0.111	1.57541e-14	Stromal2	CLIP4
CFI2	5.09736e-19	0.549858	0.251	0.459	1.58105e-14	Stromal2	CFI
MAP1A4	5.10296e-19	0.232829	0.014	0.072	1.58278e-14	Stromal2	MAP1A
SRD5A12	5.11199e-19	0.334331	0.022	0.087	1.58559e-14	Stromal2	SRD5A1
WDR20	5.15158e-19	1.23533	0.106	0.221	1.59787e-14	Stromal2	WDR20
SPAG171	5.15614e-19	0.76644	0.036	0.109	1.59928e-14	Stromal2	SPAG17
HOXA32	5.18572e-19	0.872828	0.269	0.509	1.60845e-14	Stromal2	HOXA3
ATP8B22	5.34102e-19	0.447671	0.027	0.094	1.65662e-14	Stromal2	ATP8B2
ZNF351	5.44059e-19	0.543851	0.024	0.09	1.68751e-14	Stromal2	ZNF35
RAB40B1	5.69088e-19	0.348555	0.029	0.096	1.76514e-14	Stromal2	RAB40B
CASTOR22	5.71443e-19	0.112577	0.03	0.098	1.77245e-14	Stromal2	CASTOR2
AGAP4	5.74637e-19	0.386211	0.02	0.082	1.78235e-14	Stromal2	AGAP4
EMILIN1	5.922e-19	0.899609	0.092	0.198	1.83683e-14	Stromal2	EMILIN1
NUP35	5.94824e-19	0.828019	0.038	0.113	1.84497e-14	Stromal2	NUP35
IFT140	5.97663e-19	0.82374	0.055	0.139	1.85377e-14	Stromal2	IFT140
MACROD21	5.97677e-19	0.677535	0.252	0.463	1.85381e-14	Stromal2	MACROD2
YAP11	6.08426e-19	0.857027	0.257	0.484	1.88715e-14	Stromal2	YAP1
AHI12	6.09062e-19	0.889892	0.259	0.484	1.88913e-14	Stromal2	AHI1
AC007364.1	6.18152e-19	0.456726	0.038	0.111	1.91732e-14	Stromal2	AC007364.1
ACTN11	6.23393e-19	0.916894	0.086	0.186	1.93358e-14	Stromal2	ACTN1
TBL21	6.34966e-19	0.358459	0.024	0.09	1.96947e-14	Stromal2	TBL2
MYO9B2	6.36252e-19	1.08093	0.111	0.227	1.97346e-14	Stromal2	MYO9B
PEX14	6.481e-19	1.01096	0.097	0.204	2.01021e-14	Stromal2	PEX14
ATP9B2	7.05777e-19	0.950248	0.212	0.4	2.18911e-14	Stromal2	ATP9B
ZNF2322	7.16662e-19	0.18825	0.021	0.083	2.22287e-14	Stromal2	ZNF232
EMC11	7.22037e-19	0.88052	0.047	0.127	2.23954e-14	Stromal2	EMC1
CRY2	7.28988e-19	0.209068	0.017	0.077	2.2611e-14	Stromal2	CRY2
COX10-AS1	7.42285e-19	0.984501	0.096	0.202	2.30235e-14	Stromal2	COX10-AS1
HSPBAP11	7.52857e-19	0.410516	0.025	0.091	2.33514e-14	Stromal2	HSPBAP1
SP41	7.71465e-19	0.493855	0.039	0.113	2.39285e-14	Stromal2	SP4
ZNF482	7.78814e-19	0.329531	0.023	0.087	2.41565e-14	Stromal2	ZNF48
NFATC41	7.98723e-19	0.593353	0.032	0.101	2.4774e-14	Stromal2	NFATC4
DUSP162	8.03898e-19	0.961477	0.07	0.161	2.49345e-14	Stromal2	DUSP16
FKBP111	8.16059e-19	0.412212	0.022	0.085	2.53117e-14	Stromal2	FKBP11
ZNF227	8.25222e-19	0.618981	0.042	0.118	2.55959e-14	Stromal2	ZNF227
ZNF6671	8.2663e-19	0.240145	0.024	0.088	2.56396e-14	Stromal2	ZNF667
FOXK22	8.2668e-19	1.10552	0.144	0.281	2.56411e-14	Stromal2	FOXK2
ADAMTS71	8.53998e-19	0.646497	0.039	0.113	2.64884e-14	Stromal2	ADAMTS7
ITGA9-AS1	8.59704e-19	1.19392	0.091	0.197	2.66654e-14	Stromal2	ITGA9-AS1
GULP12	8.66766e-19	0.985091	0.171	0.324	2.68845e-14	Stromal2	GULP1
FZR1	8.71632e-19	0.259848	0.018	0.079	2.70354e-14	Stromal2	FZR1
ZGRF11	8.77765e-19	0.505406	0.035	0.107	2.72256e-14	Stromal2	ZGRF1
GANC	8.80195e-19	0.733353	0.04	0.114	2.7301e-14	Stromal2	GANC
SERAC11	9.09007e-19	0.349793	0.022	0.085	2.81947e-14	Stromal2	SERAC1
SASH13	9.1123e-19	0.960539	0.133	0.262	2.82636e-14	Stromal2	SASH1
HINFP1	9.17641e-19	0.383951	0.016	0.076	2.84625e-14	Stromal2	HINFP
LINC011972	9.35478e-19	0.425805	0.033	0.104	2.90157e-14	Stromal2	LINC01197
DONSON1	9.47217e-19	0.64151	0.033	0.104	2.93798e-14	Stromal2	DONSON
ALKBH1	9.51976e-19	0.66253	0.026	0.092	2.95274e-14	Stromal2	ALKBH1
DMGDH	9.64374e-19	0.272882	0.024	0.089	2.9912e-14	Stromal2	DMGDH
SNAPC4	9.78458e-19	0.111868	0.018	0.079	3.03488e-14	Stromal2	SNAPC4
AL022068.1	9.80388e-19	0.824723	0.056	0.139	3.04087e-14	Stromal2	AL022068.1
ANKRD30BL1	9.96436e-19	0.572717	0.05	0.131	3.09064e-14	Stromal2	ANKRD30BL
BACH22	1.02192e-18	0.782825	0.215	0.396	3.1697e-14	Stromal2	BACH2
KLHL12	1.0229e-18	0.571932	0.031	0.1	3.17272e-14	Stromal2	KLHL12
CREBL2	1.04072e-18	0.239911	0.02	0.082	3.228e-14	Stromal2	CREBL2
RFC5	1.06691e-18	0.175672	0.018	0.079	3.30922e-14	Stromal2	RFC5
AC098588.31	1.09294e-18	0.875859	0.058	0.142	3.38997e-14	Stromal2	AC098588.3
ZBED5-AS11	1.09674e-18	0.219566	0.014	0.071	3.40176e-14	Stromal2	ZBED5-AS1
SPIRE12	1.11449e-18	0.941092	0.171	0.324	3.45682e-14	Stromal2	SPIRE1
KLHL18	1.124e-18	0.639302	0.033	0.103	3.48632e-14	Stromal2	KLHL18
LPAR6	1.14572e-18	0.951118	0.051	0.132	3.55366e-14	Stromal2	LPAR6
ITGA1	1.15564e-18	0.924362	0.16	0.304	3.58445e-14	Stromal2	ITGA1
GRK2	1.15691e-18	0.198965	0.017	0.077	3.58837e-14	Stromal2	GRK2
AL158152.11	1.17122e-18	1.1182	0.068	0.158	3.63276e-14	Stromal2	AL158152.1
CCDC401	1.17971e-18	0.701918	0.047	0.125	3.65911e-14	Stromal2	CCDC40
POLR3H1	1.18381e-18	0.400546	0.018	0.079	3.67183e-14	Stromal2	POLR3H
COQ8B1	1.1978e-18	0.794509	0.028	0.095	3.71522e-14	Stromal2	COQ8B
PXK	1.24154e-18	0.443054	0.027	0.094	3.85089e-14	Stromal2	PXK
RMDN21	1.2505e-18	0.817111	0.034	0.105	3.87866e-14	Stromal2	RMDN2
PACS21	1.26772e-18	0.952586	0.079	0.175	3.93208e-14	Stromal2	PACS2
C21orf62-AS1	1.28294e-18	0.372127	0.026	0.091	3.97929e-14	Stromal2	C21orf62-AS1
DCDC11	1.29607e-18	0.843255	0.052	0.133	4.02001e-14	Stromal2	DCDC1
AL392172.11	1.32338e-18	0.616069	0.029	0.096	4.10473e-14	Stromal2	AL392172.1
ITPRIPL21	1.32608e-18	0.393434	0.024	0.088	4.1131e-14	Stromal2	ITPRIPL2
PARD6G	1.32938e-18	0.722265	0.062	0.148	4.12334e-14	Stromal2	PARD6G
LRP2BP	1.38098e-18	0.304269	0.019	0.081	4.28339e-14	Stromal2	LRP2BP
SGTB2	1.38368e-18	0.330776	0.019	0.081	4.29177e-14	Stromal2	SGTB
FAM118B1	1.4578e-18	0.761563	0.038	0.11	4.52167e-14	Stromal2	FAM118B
AC090517.5	1.48428e-18	0.930441	0.055	0.138	4.60378e-14	Stromal2	AC090517.5
B3GLCT1	1.49029e-18	0.810447	0.112	0.227	4.62243e-14	Stromal2	B3GLCT
DIPK2A3	1.52004e-18	0.873486	0.147	0.282	4.71471e-14	Stromal2	DIPK2A
ZNF191	1.52866e-18	0.336085	0.026	0.09	4.74145e-14	Stromal2	ZNF19
AC078785.1	1.56485e-18	0.134782	0.029	0.096	4.8537e-14	Stromal2	AC078785.1
ATF51	1.57044e-18	0.325675	0.015	0.072	4.87104e-14	Stromal2	ATF5
DGCR2	1.57139e-18	0.982626	0.079	0.176	4.87399e-14	Stromal2	DGCR2
CASC21	1.60441e-18	0.674621	0.033	0.103	4.9764e-14	Stromal2	CASC2
ZNF595	1.60623e-18	0.432337	0.027	0.093	4.98203e-14	Stromal2	ZNF595
TTYH12	1.60991e-18	0.39306	0.047	0.124	4.99346e-14	Stromal2	TTYH1
PHLPP21	1.64102e-18	0.940564	0.053	0.134	5.08996e-14	Stromal2	PHLPP2
ENTPD3-AS1	1.67111e-18	0.254988	0.016	0.075	5.18327e-14	Stromal2	ENTPD3-AS1
HEPH	1.69272e-18	1.11885	0.092	0.196	5.2503e-14	Stromal2	HEPH
LENG8-AS1	1.71364e-18	0.446411	0.022	0.085	5.31518e-14	Stromal2	LENG8-AS1
NIPAL31	1.75351e-18	0.638152	0.026	0.091	5.43886e-14	Stromal2	NIPAL3
AL139260.1	1.76216e-18	0.825888	0.071	0.161	5.46568e-14	Stromal2	AL139260.1
EIF1B-AS1	1.81629e-18	0.649958	0.04	0.112	5.63358e-14	Stromal2	EIF1B-AS1
CPEB23	1.84805e-18	0.46911	0.03	0.097	5.73209e-14	Stromal2	CPEB2
SLC10A72	1.90973e-18	1.03541	0.062	0.148	5.92342e-14	Stromal2	SLC10A7
SLC12A9	1.98122e-18	0.749691	0.04	0.113	6.14516e-14	Stromal2	SLC12A9
PACC12	1.9848e-18	0.468245	0.033	0.102	6.15627e-14	Stromal2	PACC1
CNKSR3	2.08967e-18	1.10284	0.148	0.286	6.48153e-14	Stromal2	CNKSR3
TNRC6B1	2.09984e-18	0.452633	0.385	0.737	6.51308e-14	Stromal2	TNRC6B
BET1L	2.10765e-18	0.415187	0.021	0.083	6.53728e-14	Stromal2	BET1L
OSTM1	2.12563e-18	0.391823	0.024	0.087	6.59308e-14	Stromal2	OSTM1
RELB	2.14173e-18	0.686587	0.04	0.112	6.64301e-14	Stromal2	RELB
Z93930.2	2.18225e-18	1.06751	0.08	0.175	6.7687e-14	Stromal2	Z93930.2
GATAD2B2	2.1957e-18	1.02824	0.239	0.449	6.81042e-14	Stromal2	GATAD2B
PLCG1	2.19715e-18	0.485007	0.04	0.112	6.81491e-14	Stromal2	PLCG1
GRB102	2.21342e-18	1.07054	0.086	0.186	6.86535e-14	Stromal2	GRB10
ZNF354C1	2.2945e-18	0.823868	0.041	0.115	7.11686e-14	Stromal2	ZNF354C
TAF1A	2.30645e-18	0.285002	0.017	0.076	7.1539e-14	Stromal2	TAF1A
TRPM32	2.42575e-18	0.105763	0.081	0.173	7.52395e-14	Stromal2	TRPM3
RANBP101	2.44532e-18	0.837431	0.059	0.143	7.58465e-14	Stromal2	RANBP10
BCAR33	2.4625e-18	0.785164	0.061	0.145	7.63795e-14	Stromal2	BCAR3
LINC01456	2.48199e-18	0.814477	0.129	0.251	7.6984e-14	Stromal2	LINC01456
VLDLR1	2.5065e-18	0.683246	0.029	0.095	7.77442e-14	Stromal2	VLDLR
AC021231.11	2.52398e-18	0.621724	0.04	0.113	7.82863e-14	Stromal2	AC021231.1
MGLL	2.53902e-18	0.62439	0.029	0.095	7.87527e-14	Stromal2	MGLL
AC138305.1	2.55016e-18	0.498683	0.036	0.107	7.90982e-14	Stromal2	AC138305.1
ACOT8	2.59644e-18	0.336484	0.016	0.075	8.05339e-14	Stromal2	ACOT8
FLNC3	2.64961e-18	0.285558	0.019	0.079	8.21829e-14	Stromal2	FLNC
ADAM233	2.68958e-18	0.199227	0.033	0.101	8.34228e-14	Stromal2	ADAM23
NSMCE21	2.69559e-18	0.879468	0.269	0.509	8.36091e-14	Stromal2	NSMCE2
IKBKB1	2.73851e-18	0.960157	0.047	0.125	8.49405e-14	Stromal2	IKBKB
ZEB1-AS14	2.78129e-18	0.189224	0.028	0.093	8.62674e-14	Stromal2	ZEB1-AS1
FARS2	2.81309e-18	1.05736	0.192	0.364	8.72538e-14	Stromal2	FARS2
LTO1	2.8653e-18	0.286636	0.022	0.085	8.88729e-14	Stromal2	LTO1
LRFN51	2.92087e-18	0.522496	0.235	0.418	9.05966e-14	Stromal2	LRFN5
AL137139.21	2.93632e-18	2.56028	0.163	0.107	9.10759e-14	Stromal2	AL137139.2
MTM11	3.00478e-18	1.00136	0.052	0.132	9.31992e-14	Stromal2	MTM1
KIAA09302	3.01251e-18	0.111905	0.015	0.071	9.34392e-14	Stromal2	KIAA0930
ZNF417	3.05223e-18	0.267445	0.018	0.078	9.46711e-14	Stromal2	ZNF417
POFUT2	3.07427e-18	0.41223	0.022	0.084	9.53545e-14	Stromal2	POFUT2
SPRTN1	3.14379e-18	0.546387	0.028	0.094	9.7511e-14	Stromal2	SPRTN
ARHGAP191	3.18405e-18	0.879099	0.059	0.142	9.87598e-14	Stromal2	ARHGAP19
ANKRD443	3.30833e-18	0.4458	0.043	0.118	1.02614e-13	Stromal2	ANKRD44
RAD182	3.30971e-18	0.902513	0.061	0.146	1.02657e-13	Stromal2	RAD18
XRRA1	3.31874e-18	1.19599	0.108	0.219	1.02937e-13	Stromal2	XRRA1
RFC32	3.37387e-18	0.818331	0.111	0.222	1.04647e-13	Stromal2	RFC3
LEMD2	3.39393e-18	0.413957	0.029	0.095	1.05269e-13	Stromal2	LEMD2
SLC39A11	3.44988e-18	1.03692	0.091	0.192	1.07005e-13	Stromal2	SLC39A11
MTSS22	3.53047e-18	0.740983	0.048	0.125	1.09505e-13	Stromal2	MTSS2
ST7-AS22	3.67464e-18	0.284152	0.028	0.093	1.13976e-13	Stromal2	ST7-AS2
DGKD1	3.68403e-18	0.902597	0.068	0.157	1.14268e-13	Stromal2	DGKD
OSGIN2	3.77576e-18	0.371983	0.013	0.069	1.17113e-13	Stromal2	OSGIN2
TNFRSF212	3.77761e-18	0.309233	0.023	0.085	1.1717e-13	Stromal2	TNFRSF21
AC040934.1	3.77863e-18	0.668296	0.036	0.106	1.17202e-13	Stromal2	AC040934.1
BCO21	3.84012e-18	0.344472	0.041	0.114	1.19109e-13	Stromal2	BCO2
PALM2-AKAP22	3.88905e-18	0.932111	0.11	0.222	1.20627e-13	Stromal2	PALM2-AKAP2
C1orf1592	3.9091e-18	0.93613	0.047	0.124	1.21248e-13	Stromal2	C1orf159
Z83843.1	3.98376e-18	0.77741	0.051	0.129	1.23564e-13	Stromal2	Z83843.1
CPVL2	4.03622e-18	0.804544	0.022	0.084	1.25191e-13	Stromal2	CPVL
WBP1L	4.09529e-18	1.07883	0.081	0.177	1.27024e-13	Stromal2	WBP1L
PTGER3	4.12539e-18	0.251684	0.021	0.082	1.27957e-13	Stromal2	PTGER3
CEMIP24	4.31716e-18	0.908896	0.128	0.25	1.33905e-13	Stromal2	CEMIP2
SLC23A2	4.321e-18	1.1253	0.071	0.162	1.34024e-13	Stromal2	SLC23A2
TMEM184B	4.5517e-18	0.923133	0.046	0.122	1.4118e-13	Stromal2	TMEM184B
CBWD61	4.60562e-18	0.672783	0.021	0.082	1.42852e-13	Stromal2	CBWD6
MAP3K11	4.6557e-18	0.420339	0.016	0.073	1.44406e-13	Stromal2	MAP3K11
KIRREL1	4.71502e-18	0.950923	0.166	0.314	1.46246e-13	Stromal2	KIRREL1
PPP1R12C	4.72232e-18	0.128978	0.018	0.076	1.46472e-13	Stromal2	PPP1R12C
FAT32	4.82853e-18	1.83019	0.384	0.395	1.49767e-13	Stromal2	FAT3
MGAT31	4.91135e-18	0.32989	0.025	0.088	1.52335e-13	Stromal2	MGAT3
RAB11FIP31	4.94021e-18	1.01798	0.096	0.2	1.5323e-13	Stromal2	RAB11FIP3
POP11	4.98144e-18	0.426154	0.022	0.083	1.54509e-13	Stromal2	POP1
WDTC11	5.00623e-18	0.879624	0.051	0.13	1.55278e-13	Stromal2	WDTC1
GRIK51	5.0798e-18	0.580497	0.04	0.111	1.5756e-13	Stromal2	GRIK5
GID41	5.15213e-18	0.102111	0.016	0.074	1.59804e-13	Stromal2	GID4
KDM2A	5.35382e-18	0.99065	0.258	0.483	1.66059e-13	Stromal2	KDM2A
TFPI	5.36692e-18	0.612769	0.036	0.106	1.66466e-13	Stromal2	TFPI
CLP11	5.46264e-18	0.478068	0.03	0.096	1.69435e-13	Stromal2	CLP1
ZNF585B1	5.51346e-18	0.795602	0.039	0.11	1.71011e-13	Stromal2	ZNF585B
ZNF471	5.82398e-18	0.546425	0.026	0.09	1.80642e-13	Stromal2	ZNF471
FBXL14	6.03717e-18	0.180055	0.016	0.074	1.87255e-13	Stromal2	FBXL14
LRR12	6.08146e-18	0.305311	0.019	0.078	1.88629e-13	Stromal2	LRR1
PCDH181	6.08681e-18	0.803878	0.071	0.16	1.88794e-13	Stromal2	PCDH18
TECPR2	6.22763e-18	1.11826	0.08	0.174	1.93162e-13	Stromal2	TECPR2
LINC006212	6.2278e-18	0.762578	0.038	0.108	1.93168e-13	Stromal2	LINC00621
DOCK102	6.26984e-18	0.648535	0.072	0.16	1.94472e-13	Stromal2	DOCK10
SUOX1	6.40765e-18	0.131769	0.016	0.073	1.98746e-13	Stromal2	SUOX
TRAF3IP2	6.46621e-18	0.909671	0.047	0.123	2.00563e-13	Stromal2	TRAF3IP2
PLEKHM31	6.49624e-18	1.02128	0.06	0.143	2.01494e-13	Stromal2	PLEKHM3
MED27	6.60636e-18	1.26731	0.137	0.267	2.0491e-13	Stromal2	MED27
ERBIN	6.65186e-18	0.826746	0.294	0.553	2.06321e-13	Stromal2	ERBIN
SLC2A31	6.71174e-18	0.69144	0.038	0.109	2.08178e-13	Stromal2	SLC2A3
SETD73	6.84289e-18	0.46499	0.029	0.095	2.12246e-13	Stromal2	SETD7
ETV31	6.8466e-18	0.215263	0.019	0.078	2.12361e-13	Stromal2	ETV3
ARID1B1	6.85521e-18	1.04097	0.546	0.762	2.12628e-13	Stromal2	ARID1B
LRRC19	6.87186e-18	0.127609	0.014	0.069	2.13144e-13	Stromal2	LRRC19
NUSAP12	6.97224e-18	0.157306	0.083	0.176	2.16258e-13	Stromal2	NUSAP1
TGFB1	7.04907e-18	0.926105	0.058	0.14	2.18641e-13	Stromal2	TGFB1
ATG16L2	7.04926e-18	0.505229	0.033	0.1	2.18647e-13	Stromal2	ATG16L2
LINC015031	7.12491e-18	0.319575	0.016	0.072	2.20993e-13	Stromal2	LINC01503
UVSSA	7.16902e-18	0.568136	0.027	0.092	2.22361e-13	Stromal2	UVSSA
ZNF6161	7.29176e-18	0.573844	0.029	0.095	2.26169e-13	Stromal2	ZNF616
ZNF7	7.37606e-18	0.854673	0.035	0.103	2.28783e-13	Stromal2	ZNF7
ZNF844	7.39083e-18	0.550947	0.026	0.09	2.29241e-13	Stromal2	ZNF844
INTS41	7.53478e-18	1.17005	0.095	0.199	2.33706e-13	Stromal2	INTS4
FBXL17	7.56201e-18	0.866257	0.271	0.504	2.34551e-13	Stromal2	FBXL17
FTO1	7.6943e-18	1.00074	0.244	0.456	2.38654e-13	Stromal2	FTO
PFKFB4	7.99279e-18	0.79698	0.046	0.121	2.47912e-13	Stromal2	PFKFB4
PDGFC2	8.02589e-18	0.88091	0.231	0.423	2.48939e-13	Stromal2	PDGFC
AC004594.11	8.45155e-18	0.260822	0.019	0.078	2.62142e-13	Stromal2	AC004594.1
CHIC11	8.47365e-18	1.00512	0.069	0.156	2.62827e-13	Stromal2	CHIC1
CLCN61	9.30573e-18	0.937765	0.045	0.119	2.88636e-13	Stromal2	CLCN6
NRDE21	9.56241e-18	0.872047	0.057	0.137	2.96597e-13	Stromal2	NRDE2
DARS22	9.6029e-18	0.567161	0.026	0.088	2.97853e-13	Stromal2	DARS2
AKAP81	9.6057e-18	0.783269	0.032	0.098	2.9794e-13	Stromal2	AKAP8
AC008771.1	9.63267e-18	1.34296	0.145	0.278	2.98777e-13	Stromal2	AC008771.1
WT1-AS1	9.95398e-18	0.785492	0.089	0.186	3.08743e-13	Stromal2	WT1-AS
TMEM185A1	9.95789e-18	0.266176	0.022	0.083	3.08864e-13	Stromal2	TMEM185A
PGM21	1.01126e-17	0.644889	0.017	0.074	3.13664e-13	Stromal2	PGM2
CPB2-AS11	1.01628e-17	0.163345	0.024	0.086	3.15219e-13	Stromal2	CPB2-AS1
MARK41	1.02434e-17	1.10423	0.1	0.204	3.1772e-13	Stromal2	MARK4
CTSA	1.0278e-17	0.802083	0.02	0.079	3.18794e-13	Stromal2	CTSA
NEDD42	1.05247e-17	0.977331	0.068	0.155	3.26445e-13	Stromal2	NEDD4
AC006059.1	1.05577e-17	1.02756	0.074	0.164	3.27469e-13	Stromal2	AC006059.1
POLR1B1	1.06457e-17	0.650142	0.02	0.079	3.30199e-13	Stromal2	POLR1B
PABPC1L1	1.06742e-17	0.16526	0.019	0.077	3.31083e-13	Stromal2	PABPC1L
FAM122B1	1.08036e-17	0.333329	0.02	0.079	3.35094e-13	Stromal2	FAM122B
POLG	1.10631e-17	0.244036	0.021	0.08	3.43144e-13	Stromal2	POLG
AS3MT1	1.1113e-17	0.466231	0.024	0.086	3.44692e-13	Stromal2	AS3MT
MLXIP1	1.12654e-17	1.03102	0.084	0.18	3.49419e-13	Stromal2	MLXIP
GYS11	1.14365e-17	0.820823	0.029	0.094	3.54725e-13	Stromal2	GYS1
PCNX3	1.17315e-17	0.556514	0.019	0.077	3.63875e-13	Stromal2	PCNX3
FAM120C1	1.17351e-17	1.07362	0.043	0.115	3.63988e-13	Stromal2	FAM120C
COL2A14	1.17945e-17	0.667939	0.03	0.096	3.65829e-13	Stromal2	COL2A1
PTK72	1.18381e-17	1.02752	0.223	0.413	3.67183e-13	Stromal2	PTK7
UCK22	1.19173e-17	1.08845	0.055	0.135	3.69638e-13	Stromal2	UCK2
GINS22	1.20439e-17	0.385866	0.031	0.096	3.73567e-13	Stromal2	GINS2
SIPA1L31	1.22477e-17	1.10093	0.135	0.262	3.79888e-13	Stromal2	SIPA1L3
UFL1-AS1	1.23046e-17	0.932015	0.064	0.148	3.81652e-13	Stromal2	UFL1-AS1
PRDM52	1.27387e-17	0.805822	0.044	0.117	3.95116e-13	Stromal2	PRDM5
DNAJC141	1.27766e-17	0.396515	0.015	0.07	3.96292e-13	Stromal2	DNAJC14
MAP3K201	1.29598e-17	1.05414	0.085	0.182	4.01973e-13	Stromal2	MAP3K20
LINC013551	1.30841e-17	0.867268	0.037	0.106	4.0583e-13	Stromal2	LINC01355
C4orf191	1.31514e-17	0.868908	0.061	0.143	4.07917e-13	Stromal2	C4orf19
DTWD21	1.3432e-17	0.728627	0.036	0.104	4.16621e-13	Stromal2	DTWD2
IPO9-AS12	1.35763e-17	1.04889	0.097	0.2	4.21096e-13	Stromal2	IPO9-AS1
ZNF712	1.36205e-17	0.148735	0.016	0.073	4.22466e-13	Stromal2	ZNF71
ATP1A1-AS1	1.36881e-17	0.630238	0.029	0.094	4.24564e-13	Stromal2	ATP1A1-AS1
SAMD81	1.40787e-17	0.982154	0.067	0.153	4.36681e-13	Stromal2	SAMD8
GLYATL22	1.42993e-17	0.592827	0.036	0.104	4.43523e-13	Stromal2	GLYATL2
CLMP1	1.43301e-17	0.587563	0.07	0.155	4.44477e-13	Stromal2	CLMP
AC090825.11	1.47685e-17	0.934145	0.088	0.185	4.58076e-13	Stromal2	AC090825.1
SH3BP11	1.48244e-17	0.451358	0.016	0.073	4.59809e-13	Stromal2	SH3BP1
NECTIN13	1.48665e-17	0.132464	0.024	0.085	4.61115e-13	Stromal2	NECTIN1
RFLNA1	1.50424e-17	0.874435	0.089	0.186	4.66571e-13	Stromal2	RFLNA
RAD52	1.50537e-17	0.843823	0.055	0.134	4.6692e-13	Stromal2	RAD52
WLS1	1.53982e-17	0.961659	0.22	0.404	4.77607e-13	Stromal2	WLS
PI4K2B	1.56981e-17	0.794448	0.032	0.098	4.86908e-13	Stromal2	PI4K2B
PLEKHG3	1.59888e-17	0.667611	0.026	0.087	4.95925e-13	Stromal2	PLEKHG3
PARPBP2	1.63371e-17	0.841364	0.038	0.108	5.06729e-13	Stromal2	PARPBP
EFEMP1	1.67663e-17	0.26851	0.015	0.069	5.20041e-13	Stromal2	EFEMP1
ASAP12	1.698e-17	0.894698	0.263	0.487	5.26669e-13	Stromal2	ASAP1
DENND2A1	1.70703e-17	1.16677	0.139	0.267	5.2947e-13	Stromal2	DENND2A
SMURF1	1.72368e-17	1.08325	0.178	0.333	5.34634e-13	Stromal2	SMURF1
CUL9	1.74332e-17	0.400809	0.02	0.079	5.40724e-13	Stromal2	CUL9
SLC8A1-AS11	1.79528e-17	0.78523	0.069	0.155	5.56843e-13	Stromal2	SLC8A1-AS1
ADGRL1	1.79652e-17	0.942453	0.059	0.14	5.57226e-13	Stromal2	ADGRL1
LOXL2	1.81163e-17	0.936371	0.058	0.139	5.61913e-13	Stromal2	LOXL2
PLXNC12	1.81304e-17	0.488399	0.035	0.102	5.62351e-13	Stromal2	PLXNC1
HELLPAR1	1.82802e-17	0.468561	0.029	0.094	5.66998e-13	Stromal2	HELLPAR
DDX58	1.86258e-17	0.783255	0.039	0.109	5.77715e-13	Stromal2	DDX58
MZF1	1.88442e-17	0.829903	0.044	0.116	5.84489e-13	Stromal2	MZF1
LINC020181	1.89856e-17	0.70934	0.052	0.129	5.88875e-13	Stromal2	LINC02018
FAM193A	1.91073e-17	1.11073	0.161	0.305	5.92652e-13	Stromal2	FAM193A
MSRA	1.91223e-17	0.542607	0.049	0.123	5.93116e-13	Stromal2	MSRA
LIMK11	1.94916e-17	0.517988	0.036	0.104	6.0457e-13	Stromal2	LIMK1
UHRF1BP1	1.95147e-17	0.899962	0.06	0.141	6.05288e-13	Stromal2	UHRF1BP1
SH3KBP13	1.99552e-17	1.00181	0.049	0.124	6.1895e-13	Stromal2	SH3KBP1
AC073349.4	2.05858e-17	0.479245	0.036	0.105	6.38511e-13	Stromal2	AC073349.4
WDR271	2.05945e-17	1.20724	0.118	0.233	6.38781e-13	Stromal2	WDR27
KCTD91	2.07716e-17	0.612884	0.027	0.09	6.44271e-13	Stromal2	KCTD9
AC023480.12	2.07926e-17	0.437145	0.044	0.115	6.44924e-13	Stromal2	AC023480.1
SHLD11	2.07951e-17	0.91852	0.047	0.121	6.45003e-13	Stromal2	SHLD1
NBPF1	2.08037e-17	0.819778	0.041	0.113	6.45267e-13	Stromal2	NBPF1
TENM3-AS13	2.08182e-17	0.627704	0.043	0.115	6.45717e-13	Stromal2	TENM3-AS1
SLC7A2	2.08953e-17	0.817483	0.026	0.089	6.4811e-13	Stromal2	SLC7A2
LMAN2L1	2.10843e-17	0.77277	0.04	0.109	6.53971e-13	Stromal2	LMAN2L
SESN2	2.13968e-17	0.240864	0.015	0.07	6.63664e-13	Stromal2	SESN2
AC064807.1	2.16498e-17	0.378777	0.025	0.086	6.71513e-13	Stromal2	AC064807.1
DDX202	2.18206e-17	0.106295	0.014	0.068	6.76808e-13	Stromal2	DDX20
FAM117A3	2.18271e-17	0.777708	0.029	0.093	6.7701e-13	Stromal2	FAM117A
RTN4IP1	2.22567e-17	0.280403	0.015	0.07	6.90335e-13	Stromal2	RTN4IP1
COL3A1	2.22868e-17	0.934839	0.554	0.557	6.9127e-13	Stromal2	COL3A1
ZNF8801	2.26428e-17	0.186848	0.015	0.07	7.02313e-13	Stromal2	ZNF880
L3MBTL41	2.41787e-17	0.705839	0.033	0.099	7.4995e-13	Stromal2	L3MBTL4
DOCK34	2.43132e-17	0.415299	0.075	0.161	7.54123e-13	Stromal2	DOCK3
KLHDC1	2.50617e-17	0.745395	0.044	0.117	7.77339e-13	Stromal2	KLHDC1
SPC252	2.57751e-17	0.322738	0.035	0.101	7.99465e-13	Stromal2	SPC25
MLLT31	2.59914e-17	0.961332	0.236	0.432	8.06175e-13	Stromal2	MLLT3
CAPN10	2.62011e-17	0.178791	0.014	0.068	8.12681e-13	Stromal2	CAPN10
RBFOX23	2.6451e-17	0.286437	0.431	0.808	8.20431e-13	Stromal2	RBFOX2
ZBTB17	2.67041e-17	0.456226	0.022	0.081	8.2828e-13	Stromal2	ZBTB17
MAP3K31	2.67474e-17	0.55797	0.041	0.111	8.29625e-13	Stromal2	MAP3K3
CASC9	2.76513e-17	0.406067	0.04	0.109	8.57659e-13	Stromal2	CASC9
TOP3A	2.77492e-17	0.748703	0.042	0.114	8.60697e-13	Stromal2	TOP3A
ZNF81	2.80716e-17	1.02609	0.063	0.146	8.70696e-13	Stromal2	ZNF81
TCTN21	2.82774e-17	0.823561	0.031	0.096	8.7708e-13	Stromal2	TCTN2
CDKAL11	2.86096e-17	0.858262	0.283	0.522	8.87383e-13	Stromal2	CDKAL1
WNT2B1	2.8669e-17	0.791167	0.053	0.13	8.89226e-13	Stromal2	WNT2B
RFX32	2.9274e-17	0.834254	0.308	0.571	9.07991e-13	Stromal2	RFX3
USP132	3.00095e-17	0.929013	0.068	0.154	9.30804e-13	Stromal2	USP13
TACC11	3.02131e-17	0.486512	0.025	0.086	9.37118e-13	Stromal2	TACC1
AC073167.11	3.02876e-17	0.788373	0.052	0.129	9.39432e-13	Stromal2	AC073167.1
ZCCHC71	3.10152e-17	0.873367	0.284	0.531	9.62e-13	Stromal2	ZCCHC7
ZNF394	3.11508e-17	0.828476	0.036	0.104	9.66203e-13	Stromal2	ZNF394
SUGP12	3.23744e-17	0.37177	0.029	0.092	1.00416e-12	Stromal2	SUGP1
RHPN21	3.24279e-17	0.783523	0.038	0.106	1.00582e-12	Stromal2	RHPN2
AL162253.21	3.28494e-17	0.910906	0.05	0.126	1.01889e-12	Stromal2	AL162253.2
CRTC31	3.28812e-17	1.16502	0.125	0.242	1.01988e-12	Stromal2	CRTC3
KAZN3	3.37717e-17	1.83839	0.446	0.537	1.0475e-12	Stromal2	KAZN
CCDC651	3.40386e-17	0.967388	0.055	0.134	1.05577e-12	Stromal2	CCDC65
DOCK61	3.46522e-17	0.925261	0.039	0.108	1.07481e-12	Stromal2	DOCK6
P4HA11	3.48445e-17	0.642466	0.33	0.604	1.08077e-12	Stromal2	P4HA1
EHHADH1	3.48807e-17	0.445239	0.024	0.084	1.0819e-12	Stromal2	EHHADH
SPDYE3	3.53501e-17	1.11856	0.068	0.154	1.09645e-12	Stromal2	SPDYE3
ZBTB7A	3.56051e-17	0.863679	0.035	0.102	1.10436e-12	Stromal2	ZBTB7A
MAP3K8	3.58008e-17	0.782055	0.03	0.093	1.11043e-12	Stromal2	MAP3K8
GNA12	3.6243e-17	1.1554	0.084	0.179	1.12415e-12	Stromal2	GNA12
CPQ	3.64263e-17	1.16584	0.126	0.245	1.12984e-12	Stromal2	CPQ
ARL10	3.67575e-17	0.500807	0.031	0.095	1.14011e-12	Stromal2	ARL10
OMG2	3.69235e-17	0.784783	0.053	0.131	1.14526e-12	Stromal2	OMG
ZNF5491	3.70084e-17	0.151376	0.017	0.072	1.14789e-12	Stromal2	ZNF549
CGNL11	3.70954e-17	0.383517	0.049	0.122	1.15059e-12	Stromal2	CGNL1
TMCC1	3.73705e-17	0.877112	0.292	0.544	1.15912e-12	Stromal2	TMCC1
AC005037.11	3.88532e-17	0.950459	0.047	0.12	1.20511e-12	Stromal2	AC005037.1
SEMA3A	3.97975e-17	0.894299	0.103	0.206	1.2344e-12	Stromal2	SEMA3A
REPS21	4.00504e-17	0.974124	0.037	0.105	1.24224e-12	Stromal2	REPS2
PTPN91	4.02402e-17	1.07005	0.107	0.214	1.24813e-12	Stromal2	PTPN9
SEC24B-AS11	4.03023e-17	1.15166	0.06	0.141	1.25006e-12	Stromal2	SEC24B-AS1
DIS3L1	4.18997e-17	0.866297	0.033	0.098	1.2996e-12	Stromal2	DIS3L
TPRA1	4.20889e-17	0.134623	0.015	0.068	1.30547e-12	Stromal2	TPRA1
C16orf702	4.32425e-17	0.529921	0.021	0.078	1.34125e-12	Stromal2	C16orf70
TPST21	4.38737e-17	0.616224	0.032	0.096	1.36083e-12	Stromal2	TPST2
CLN8	4.41148e-17	0.337644	0.012	0.063	1.36831e-12	Stromal2	CLN8
ZNF2141	4.53438e-17	0.212125	0.013	0.066	1.40643e-12	Stromal2	ZNF214
CHL12	4.57598e-17	0.337568	0.047	0.12	1.41933e-12	Stromal2	CHL1
LRRC91	4.59293e-17	0.179044	0.021	0.079	1.42459e-12	Stromal2	LRRC9
INPP5B	4.60283e-17	0.818161	0.038	0.105	1.42766e-12	Stromal2	INPP5B
DOCK42	4.67836e-17	0.716077	0.25	0.448	1.45109e-12	Stromal2	DOCK4
ACAD92	4.704e-17	0.92362	0.034	0.1	1.45904e-12	Stromal2	ACAD9
DET1	4.82497e-17	0.70889	0.043	0.113	1.49656e-12	Stromal2	DET1
SREBF12	4.90959e-17	0.831379	0.039	0.108	1.52281e-12	Stromal2	SREBF1
TNFAIP82	4.94559e-17	1.18173	0.054	0.131	1.53398e-12	Stromal2	TNFAIP8
ADIPOR21	4.97188e-17	1.17365	0.107	0.214	1.54213e-12	Stromal2	ADIPOR2
RGS7	5.10259e-17	1.55122	0.355	0.327	1.58267e-12	Stromal2	RGS7
ELL2	5.15109e-17	0.689965	0.024	0.084	1.59771e-12	Stromal2	ELL2
LINC006852	5.21281e-17	0.460375	0.028	0.09	1.61686e-12	Stromal2	LINC00685
P2RX4	5.23785e-17	0.882903	0.025	0.085	1.62463e-12	Stromal2	P2RX4
DNHD1	5.32656e-17	1.04067	0.066	0.149	1.65214e-12	Stromal2	DNHD1
LIFR1	5.41353e-17	1.09836	0.148	0.279	1.67912e-12	Stromal2	LIFR
AACS	5.50672e-17	0.735798	0.029	0.092	1.70802e-12	Stromal2	AACS
ZNF21	5.51161e-17	0.194315	0.01	0.06	1.70953e-12	Stromal2	ZNF2
LMLN	5.54011e-17	0.70447	0.023	0.082	1.71838e-12	Stromal2	LMLN
TAOK11	5.83141e-17	0.986801	0.269	0.501	1.80873e-12	Stromal2	TAOK1
ZNF623	5.98351e-17	0.468729	0.019	0.075	1.8559e-12	Stromal2	ZNF623
PYROXD22	6.01957e-17	0.373795	0.016	0.071	1.86709e-12	Stromal2	PYROXD2
GPR89B1	6.21781e-17	0.957441	0.043	0.113	1.92858e-12	Stromal2	GPR89B
DNAAF5	6.32319e-17	0.777883	0.036	0.102	1.96126e-12	Stromal2	DNAAF5
NR6A12	6.55417e-17	0.927799	0.284	0.528	2.03291e-12	Stromal2	NR6A1
NLRP2	6.7038e-17	0.589036	0.015	0.068	2.07932e-12	Stromal2	NLRP2
LRRC37A2	6.82232e-17	0.906197	0.061	0.141	2.11608e-12	Stromal2	LRRC37A2
KIAA1671	6.99183e-17	0.646668	0.039	0.107	2.16865e-12	Stromal2	KIAA1671
CNTROB	7.00289e-17	0.30571	0.016	0.07	2.17209e-12	Stromal2	CNTROB
PPARG	7.18239e-17	0.728835	0.036	0.103	2.22776e-12	Stromal2	PPARG
CTBP22	7.18404e-17	1.04417	0.221	0.411	2.22827e-12	Stromal2	CTBP2
ULK41	7.18458e-17	1.15456	0.111	0.218	2.22844e-12	Stromal2	ULK4
ZNF902	7.59212e-17	0.592202	0.027	0.088	2.35485e-12	Stromal2	ZNF90
SNX183	7.66381e-17	0.283379	0.016	0.071	2.37708e-12	Stromal2	SNX18
C14orf93	7.73666e-17	0.286426	0.017	0.072	2.39968e-12	Stromal2	C14orf93
HIF1A-AS33	7.76285e-17	0.757239	0.067	0.15	2.4078e-12	Stromal2	HIF1A-AS3
KCNN12	7.82727e-17	0.298269	0.021	0.079	2.42779e-12	Stromal2	KCNN1
GRIN2D1	7.86368e-17	0.332702	0.037	0.104	2.43908e-12	Stromal2	GRIN2D
KCP	7.97668e-17	0.826518	0.036	0.103	2.47413e-12	Stromal2	KCP
AC087500.1	8.12354e-17	0.882181	0.06	0.139	2.51968e-12	Stromal2	AC087500.1
SIDT2	8.27426e-17	0.298017	0.015	0.068	2.56643e-12	Stromal2	SIDT2
MTO12	8.46399e-17	0.518337	0.027	0.089	2.62528e-12	Stromal2	MTO1
CYB5R41	8.53134e-17	0.712632	0.035	0.101	2.64616e-12	Stromal2	CYB5R4
SETD1A1	8.82808e-17	0.158979	0.018	0.072	2.7382e-12	Stromal2	SETD1A
BTN3A1	8.90783e-17	0.18037	0.013	0.065	2.76294e-12	Stromal2	BTN3A1
ZNF564	8.9448e-17	0.645375	0.026	0.087	2.77441e-12	Stromal2	ZNF564
RAI141	9.02359e-17	1.10088	0.179	0.331	2.79885e-12	Stromal2	RAI14
TMEM138	9.10076e-17	0.48756	0.026	0.085	2.82278e-12	Stromal2	TMEM138
ANLN2	9.28907e-17	0.399356	0.029	0.09	2.88119e-12	Stromal2	ANLN
DNAJC5	9.50173e-17	0.805973	0.056	0.133	2.94715e-12	Stromal2	DNAJC5
KIF1C1	9.62891e-17	0.489649	0.017	0.071	2.9866e-12	Stromal2	KIF1C
PCTP1	9.66411e-17	0.833392	0.03	0.093	2.99752e-12	Stromal2	PCTP
FBXW81	1.00951e-16	1.14692	0.109	0.217	3.13121e-12	Stromal2	FBXW8
FZD71	1.04602e-16	0.877661	0.06	0.14	3.24444e-12	Stromal2	FZD7
ABCC41	1.06738e-16	0.839965	0.058	0.136	3.3107e-12	Stromal2	ABCC4
ZNF185	1.0785e-16	0.106214	0.013	0.065	3.34517e-12	Stromal2	ZNF185
DEPTOR1	1.08157e-16	0.710766	0.033	0.098	3.35469e-12	Stromal2	DEPTOR
TOM1L21	1.09071e-16	1.02419	0.097	0.196	3.38305e-12	Stromal2	TOM1L2
FRG1-DT	1.09881e-16	0.557865	0.025	0.084	3.40817e-12	Stromal2	FRG1-DT
SLC26A11	1.10838e-16	0.64579	0.021	0.078	3.43785e-12	Stromal2	SLC26A11
GUCY1A1	1.10906e-16	0.899094	0.081	0.171	3.43998e-12	Stromal2	GUCY1A1
PPP1R12B	1.11535e-16	1.1338	0.187	0.345	3.45947e-12	Stromal2	PPP1R12B
AC079921.1	1.15794e-16	1.0983	0.07	0.155	3.59159e-12	Stromal2	AC079921.1
TMEM2202	1.15917e-16	0.393358	0.018	0.073	3.59539e-12	Stromal2	TMEM220
DOC2B1	1.17642e-16	0.173428	0.016	0.07	3.6489e-12	Stromal2	DOC2B
EVA1A	1.22319e-16	0.441396	0.015	0.068	3.79398e-12	Stromal2	EVA1A
TTC271	1.22936e-16	1.13248	0.08	0.17	3.81309e-12	Stromal2	TTC27
AC114763.12	1.24577e-16	0.600014	0.021	0.078	3.864e-12	Stromal2	AC114763.1
CDON2	1.24741e-16	1.09822	0.19	0.348	3.86909e-12	Stromal2	CDON
AC009126.12	1.35188e-16	0.318577	0.024	0.083	4.19313e-12	Stromal2	AC009126.1
LINC00630	1.35849e-16	1.05895	0.066	0.149	4.21362e-12	Stromal2	LINC00630
ZFP2	1.36343e-16	0.755405	0.024	0.082	4.22894e-12	Stromal2	ZFP2
CEP761	1.36599e-16	0.507858	0.027	0.088	4.23688e-12	Stromal2	CEP76
SLC9A8	1.40059e-16	0.834555	0.048	0.12	4.34423e-12	Stromal2	SLC9A8
FST2	1.42163e-16	0.528582	0.045	0.115	4.40948e-12	Stromal2	FST
AP001442.11	1.44034e-16	0.715354	0.06	0.139	4.46751e-12	Stromal2	AP001442.1
ZNF169	1.44725e-16	0.438617	0.023	0.081	4.48894e-12	Stromal2	ZNF169
MTHFSD1	1.48825e-16	0.360741	0.024	0.082	4.61612e-12	Stromal2	MTHFSD
SFMBT11	1.50389e-16	0.552703	0.026	0.085	4.66461e-12	Stromal2	SFMBT1
AL078459.1	1.51612e-16	0.647055	0.034	0.098	4.70255e-12	Stromal2	AL078459.1
WDR311	1.53132e-16	0.314355	0.018	0.073	4.74969e-12	Stromal2	WDR31
ATG16L1	1.54226e-16	0.305751	0.018	0.072	4.78364e-12	Stromal2	ATG16L1
ATL3	1.54737e-16	1.04583	0.044	0.115	4.79949e-12	Stromal2	ATL3
AC010210.11	1.54926e-16	0.844696	0.029	0.09	4.80535e-12	Stromal2	AC010210.1
ATXN7	1.57918e-16	1.04377	0.071	0.155	4.89814e-12	Stromal2	ATXN7
RAB303	1.59313e-16	0.107589	0.023	0.081	4.94142e-12	Stromal2	RAB30
PRKX3	1.60723e-16	0.476005	0.037	0.103	4.98515e-12	Stromal2	PRKX
MB21D22	1.60798e-16	0.932012	0.056	0.132	4.98746e-12	Stromal2	MB21D2
ZNF331	1.61002e-16	0.738585	0.04	0.107	4.99379e-12	Stromal2	ZNF331
RAB3D1	1.61184e-16	0.45953	0.018	0.073	4.99945e-12	Stromal2	RAB3D
PDGFD2	1.61797e-16	0.636456	0.059	0.136	5.01845e-12	Stromal2	PDGFD
GABPB2	1.66194e-16	0.961415	0.038	0.104	5.15483e-12	Stromal2	GABPB2
NCOA22	1.6699e-16	0.8409	0.302	0.563	5.17953e-12	Stromal2	NCOA2
SIL11	1.72495e-16	1.1742	0.183	0.337	5.35027e-12	Stromal2	SIL1
PDSS11	1.72707e-16	0.755761	0.028	0.089	5.35684e-12	Stromal2	PDSS1
DPY19L11	1.73609e-16	1.01944	0.054	0.13	5.38485e-12	Stromal2	DPY19L1
ACSS31	1.74222e-16	1.18589	0.128	0.246	5.40384e-12	Stromal2	ACSS3
SCAF8	1.76477e-16	1.05023	0.236	0.436	5.47379e-12	Stromal2	SCAF8
DAPK3	1.80099e-16	1.17554	0.052	0.127	5.58613e-12	Stromal2	DAPK3
MKRN2OS	1.83049e-16	0.475185	0.032	0.094	5.67763e-12	Stromal2	MKRN2OS
POFUT1	1.8482e-16	0.783053	0.029	0.091	5.73257e-12	Stromal2	POFUT1
MYLK-AS1	1.84846e-16	0.462176	0.025	0.083	5.73337e-12	Stromal2	MYLK-AS1
AC107021.1	1.85313e-16	1.06778	0.074	0.16	5.74785e-12	Stromal2	AC107021.1
NAIP	1.89221e-16	0.672871	0.041	0.109	5.86906e-12	Stromal2	NAIP
SLC35A2	1.90877e-16	0.115388	0.01	0.058	5.92044e-12	Stromal2	SLC35A2
TMEM191	1.92025e-16	0.264791	0.012	0.062	5.95603e-12	Stromal2	TMEM19
TMEM120B1	1.92366e-16	1.01221	0.049	0.122	5.96661e-12	Stromal2	TMEM120B
SLC22A232	1.94951e-16	0.51479	0.041	0.109	6.04678e-12	Stromal2	SLC22A23
C18orf542	1.95123e-16	0.222471	0.018	0.073	6.05212e-12	Stromal2	C18orf54
CRAMP1	1.98225e-16	0.822066	0.05	0.122	6.14833e-12	Stromal2	CRAMP1
AC008731.1	2.02049e-16	0.917572	0.044	0.113	6.26696e-12	Stromal2	AC008731.1
MCF2L22	2.03535e-16	0.803867	0.057	0.133	6.31304e-12	Stromal2	MCF2L2
EDEM1	2.09545e-16	0.128365	0.022	0.079	6.49944e-12	Stromal2	EDEM1
NDC12	2.0991e-16	1.10953	0.052	0.126	6.51077e-12	Stromal2	NDC1
AC104389.51	2.12395e-16	0.784094	0.04	0.107	6.58784e-12	Stromal2	AC104389.5
AC034195.1	2.16257e-16	0.635822	0.05	0.122	6.70764e-12	Stromal2	AC034195.1
AC104596.12	2.16806e-16	0.609589	0.043	0.111	6.72467e-12	Stromal2	AC104596.1
GJC1	2.20338e-16	0.974449	0.057	0.133	6.83421e-12	Stromal2	GJC1
TMEM1821	2.24094e-16	0.913556	0.044	0.114	6.95073e-12	Stromal2	TMEM182
KLRG11	2.27e-16	0.340443	0.016	0.068	7.04087e-12	Stromal2	KLRG1
ATAD22	2.4184e-16	0.866707	0.073	0.159	7.50115e-12	Stromal2	ATAD2
KAT2A1	2.46668e-16	0.320186	0.017	0.07	7.6509e-12	Stromal2	KAT2A
CRY12	2.48772e-16	1.08232	0.065	0.146	7.71617e-12	Stromal2	CRY1
ZNF7901	2.49812e-16	1.06614	0.054	0.129	7.74841e-12	Stromal2	ZNF790
RRM21	2.54489e-16	0.749825	0.04	0.106	7.89349e-12	Stromal2	RRM2
FAM160B2	2.56875e-16	0.361928	0.015	0.067	7.9675e-12	Stromal2	FAM160B2
POGLUT31	2.59223e-16	0.582025	0.022	0.079	8.04032e-12	Stromal2	POGLUT3
NR3C12	2.63608e-16	1.11629	0.128	0.245	8.17633e-12	Stromal2	NR3C1
RNF215	2.66209e-16	0.775531	0.043	0.111	8.257e-12	Stromal2	RNF215
FBN31	2.71602e-16	1.06684	0.077	0.164	8.42429e-12	Stromal2	FBN3
BCL2L2	2.73202e-16	0.282524	0.013	0.064	8.47391e-12	Stromal2	BCL2L2
CASC11	2.75766e-16	0.210245	0.016	0.069	8.55345e-12	Stromal2	CASC1
LRRC17	2.87114e-16	0.766933	0.166	0.305	8.90541e-12	Stromal2	LRRC17
ZBED3-AS11	2.88344e-16	0.87793	0.043	0.111	8.94357e-12	Stromal2	ZBED3-AS1
NADSYN1	2.92768e-16	0.629632	0.024	0.081	9.08078e-12	Stromal2	NADSYN1
MAOB	3.07974e-16	0.399732	0.017	0.07	9.55242e-12	Stromal2	MAOB
RBL11	3.10711e-16	0.855221	0.06	0.137	9.63733e-12	Stromal2	RBL1
PER2	3.10845e-16	0.257881	0.016	0.069	9.64148e-12	Stromal2	PER2
PPP2R3B1	3.11826e-16	0.378181	0.032	0.093	9.67191e-12	Stromal2	PPP2R3B
PHF21B1	3.13195e-16	0.802137	0.094	0.19	9.71437e-12	Stromal2	PHF21B
ADGRG2	3.1474e-16	0.916999	0.052	0.125	9.76229e-12	Stromal2	ADGRG2
AC027097.21	3.18842e-16	1.00363	0.041	0.109	9.88952e-12	Stromal2	AC027097.2
AC012358.32	3.19881e-16	0.767591	0.038	0.104	9.92173e-12	Stromal2	AC012358.3
RGL12	3.23576e-16	1.04991	0.1	0.199	1.00364e-11	Stromal2	RGL1
TKFC1	3.25413e-16	0.126558	0.01	0.057	1.00933e-11	Stromal2	TKFC
PLEKHA61	3.29383e-16	0.992458	0.159	0.292	1.02165e-11	Stromal2	PLEKHA6
SCYL3	3.30877e-16	0.929554	0.035	0.099	1.02628e-11	Stromal2	SCYL3
XACT1	3.38745e-16	0.101938	0.027	0.086	1.05069e-11	Stromal2	XACT
BMPR1A1	3.46382e-16	0.938288	0.269	0.495	1.07437e-11	Stromal2	BMPR1A
TBC1D22A1	3.54225e-16	1.21549	0.166	0.308	1.0987e-11	Stromal2	TBC1D22A
LDLR1	3.54898e-16	1.02209	0.065	0.145	1.10079e-11	Stromal2	LDLR
TNNI3K	3.66876e-16	0.771052	0.035	0.099	1.13794e-11	Stromal2	TNNI3K
AC092944.11	3.79194e-16	1.06056	0.069	0.151	1.17615e-11	Stromal2	AC092944.1
TTC23L1	3.83877e-16	0.414825	0.021	0.076	1.19067e-11	Stromal2	TTC23L
HDHD5-AS1	3.91255e-16	0.458517	0.013	0.063	1.21355e-11	Stromal2	HDHD5-AS1
ERI21	4.03182e-16	0.756481	0.034	0.098	1.25055e-11	Stromal2	ERI2
FGF22	4.04123e-16	0.59341	0.026	0.084	1.25347e-11	Stromal2	FGF2
LIMK2	4.05588e-16	0.82469	0.046	0.115	1.25801e-11	Stromal2	LIMK2
SORBS11	4.09917e-16	0.956203	0.173	0.316	1.27144e-11	Stromal2	SORBS1
ANGPT21	4.12497e-16	1.12269	0.088	0.181	1.27944e-11	Stromal2	ANGPT2
ZNF2361	4.15418e-16	1.18622	0.09	0.183	1.2885e-11	Stromal2	ZNF236
RAB27A	4.30959e-16	0.969983	0.063	0.142	1.33671e-11	Stromal2	RAB27A
TGFBRAP12	4.41958e-16	0.397455	0.013	0.062	1.37082e-11	Stromal2	TGFBRAP1
RNF135	4.42166e-16	0.243478	0.012	0.06	1.37147e-11	Stromal2	RNF135
LONP11	4.47022e-16	0.857627	0.029	0.089	1.38653e-11	Stromal2	LONP1
MFSD1	4.50354e-16	0.744103	0.031	0.092	1.39686e-11	Stromal2	MFSD1
MARVELD11	4.54379e-16	0.604535	0.015	0.066	1.40935e-11	Stromal2	MARVELD1
BPTF	4.5452e-16	0.521966	0.359	0.674	1.40978e-11	Stromal2	BPTF
PDE11A2	4.56795e-16	0.629691	0.037	0.102	1.41684e-11	Stromal2	PDE11A
HAS21	4.59749e-16	0.598417	0.027	0.086	1.426e-11	Stromal2	HAS2
ZNF839	4.70066e-16	0.52022	0.023	0.079	1.458e-11	Stromal2	ZNF839
PPCDC1	4.74915e-16	1.10519	0.081	0.17	1.47304e-11	Stromal2	PPCDC
ETV6	4.79296e-16	1.16614	0.188	0.346	1.48663e-11	Stromal2	ETV6
IQSEC12	4.82827e-16	0.614742	0.047	0.117	1.49758e-11	Stromal2	IQSEC1
CDRT4	4.90416e-16	1.14698	0.09	0.184	1.52112e-11	Stromal2	CDRT4
USP201	4.93733e-16	0.149561	0.018	0.071	1.53141e-11	Stromal2	USP20
BTN2A21	4.96082e-16	0.216818	0.017	0.069	1.5387e-11	Stromal2	BTN2A2
AAR2	4.96173e-16	0.584199	0.021	0.077	1.53898e-11	Stromal2	AAR2
FBXO301	4.99572e-16	0.169447	0.015	0.066	1.54952e-11	Stromal2	FBXO30
CYTH11	5.03227e-16	1.06637	0.083	0.173	1.56086e-11	Stromal2	CYTH1
GINS12	5.03419e-16	0.823556	0.039	0.104	1.56146e-11	Stromal2	GINS1
POLE1	5.07803e-16	0.783132	0.028	0.087	1.57505e-11	Stromal2	POLE
IGFBP3	5.0879e-16	0.314607	0.216	0.361	1.57811e-11	Stromal2	IGFBP3
DHRSX	5.10341e-16	1.13716	0.192	0.353	1.58293e-11	Stromal2	DHRSX
ERRFI12	5.10705e-16	0.148649	0.019	0.074	1.58406e-11	Stromal2	ERRFI1
SLC9B11	5.18539e-16	0.169582	0.021	0.075	1.60835e-11	Stromal2	SLC9B1
CARS3	5.19452e-16	0.449205	0.029	0.088	1.61118e-11	Stromal2	CARS
DLG1	5.40005e-16	0.816414	0.308	0.567	1.67494e-11	Stromal2	DLG1
SCD53	5.52871e-16	0.947765	0.07	0.152	1.71484e-11	Stromal2	SCD5
TBC1D311	5.53915e-16	0.763185	0.033	0.095	1.71808e-11	Stromal2	TBC1D31
TMEM1083	5.74541e-16	0.933915	0.083	0.171	1.78205e-11	Stromal2	TMEM108
KLHL3	5.81421e-16	0.625029	0.027	0.085	1.80339e-11	Stromal2	KLHL3
MCM82	5.82888e-16	0.398001	0.02	0.074	1.80794e-11	Stromal2	MCM8
TTC7B1	5.85275e-16	1.18006	0.106	0.209	1.81535e-11	Stromal2	TTC7B
LOXL32	6.00256e-16	0.401634	0.021	0.075	1.86181e-11	Stromal2	LOXL3
CCDC971	6.01531e-16	0.64962	0.026	0.083	1.86577e-11	Stromal2	CCDC97
LRRC69	6.04342e-16	0.343165	0.016	0.067	1.87449e-11	Stromal2	LRRC69
ZGPAT	6.17613e-16	0.405916	0.025	0.082	1.91565e-11	Stromal2	ZGPAT
IL17RD	6.1961e-16	1.14058	0.084	0.173	1.92184e-11	Stromal2	IL17RD
AC138150.1	6.20597e-16	0.883742	0.053	0.126	1.92491e-11	Stromal2	AC138150.1
TIGD71	6.36849e-16	0.220612	0.013	0.063	1.97532e-11	Stromal2	TIGD7
ENO4	6.37073e-16	0.736965	0.035	0.098	1.97601e-11	Stromal2	ENO4
PRSS23	6.43295e-16	1.00058	0.189	0.34	1.99531e-11	Stromal2	PRSS23
PSKH1	6.64187e-16	0.527883	0.024	0.08	2.06011e-11	Stromal2	PSKH1
FRMD62	6.66378e-16	0.868345	0.057	0.131	2.06691e-11	Stromal2	FRMD6
CLEC16A	6.7688e-16	1.17886	0.135	0.254	2.09948e-11	Stromal2	CLEC16A
AJUBA	6.77313e-16	0.475787	0.015	0.065	2.10082e-11	Stromal2	AJUBA
GPSM11	6.84613e-16	0.611669	0.034	0.096	2.12347e-11	Stromal2	GPSM1
FTX	7.00445e-16	0.642476	0.635	0.884	2.17257e-11	Stromal2	FTX
DENND11	7.07448e-16	0.85719	0.035	0.097	2.19429e-11	Stromal2	DENND11
MED9	7.07659e-16	0.187569	0.016	0.068	2.19494e-11	Stromal2	MED9
PKIB1	7.08263e-16	0.862575	0.091	0.183	2.19682e-11	Stromal2	PKIB
ZSCAN231	7.11201e-16	0.512272	0.029	0.088	2.20593e-11	Stromal2	ZSCAN23
PDE12	7.22031e-16	0.164715	0.013	0.062	2.23952e-11	Stromal2	PDE12
KNTC12	7.25241e-16	1.03584	0.056	0.13	2.24948e-11	Stromal2	KNTC1
RAP2C-AS11	7.32904e-16	1.25736	0.119	0.228	2.27325e-11	Stromal2	RAP2C-AS1
FKBP51	7.35331e-16	1.08258	0.087	0.179	2.28078e-11	Stromal2	FKBP5
GTF2IRD2B	7.41985e-16	1.03171	0.05	0.122	2.30142e-11	Stromal2	GTF2IRD2B
HEMK1	7.51487e-16	0.294353	0.021	0.076	2.33089e-11	Stromal2	HEMK1
ZNF1071	7.60154e-16	1.02741	0.046	0.115	2.35777e-11	Stromal2	ZNF107
MOV101	7.65412e-16	0.740492	0.029	0.088	2.37408e-11	Stromal2	MOV10
TENT4A	7.83126e-16	1.00986	0.047	0.117	2.42902e-11	Stromal2	TENT4A
ZCWPW21	8.04819e-16	0.932387	0.043	0.111	2.49631e-11	Stromal2	ZCWPW2
AC244131.21	8.19966e-16	0.552391	0.024	0.08	2.54329e-11	Stromal2	AC244131.2
ZNF1811	8.64502e-16	0.321964	0.013	0.063	2.68143e-11	Stromal2	ZNF181
DDX311	8.71358e-16	1.03586	0.043	0.109	2.70269e-11	Stromal2	DDX31
ETS22	8.91842e-16	0.235367	0.018	0.07	2.76623e-11	Stromal2	ETS2
TMEM72-AS11	9.04014e-16	0.773402	0.047	0.117	2.80398e-11	Stromal2	TMEM72-AS1
GXYLT21	9.08688e-16	0.905734	0.159	0.291	2.81848e-11	Stromal2	GXYLT2
AAK1	9.21855e-16	1.09794	0.23	0.416	2.85932e-11	Stromal2	AAK1
C1orf1122	9.39505e-16	0.690119	0.033	0.095	2.91406e-11	Stromal2	C1orf112
SPDYE2	9.47627e-16	0.970163	0.036	0.1	2.93925e-11	Stromal2	SPDYE2
ACKR31	9.48776e-16	0.183904	0.016	0.068	2.94282e-11	Stromal2	ACKR3
RBM45	9.72617e-16	0.856327	0.024	0.081	3.01677e-11	Stromal2	RBM45
TTC39B	9.74522e-16	0.840545	0.046	0.114	3.02268e-11	Stromal2	TTC39B
FAM13A2	9.96973e-16	1.02313	0.222	0.4	3.09231e-11	Stromal2	FAM13A
ZNF25	1.00295e-15	0.516897	0.033	0.094	3.11085e-11	Stromal2	ZNF25
AC053513.12	1.00709e-15	0.954022	0.058	0.134	3.12368e-11	Stromal2	AC053513.1
HOXB-AS11	1.02431e-15	0.458206	0.022	0.078	3.17709e-11	Stromal2	HOXB-AS1
NFATC33	1.03316e-15	1.21381	0.129	0.245	3.20454e-11	Stromal2	NFATC3
RP2	1.04588e-15	0.310846	0.017	0.069	3.24401e-11	Stromal2	RP2
ANKRD112	1.05235e-15	0.942256	0.297	0.557	3.26408e-11	Stromal2	ANKRD11
DBF4B2	1.05255e-15	0.73533	0.026	0.083	3.26471e-11	Stromal2	DBF4B
PITRM11	1.07993e-15	0.456076	0.019	0.072	3.3496e-11	Stromal2	PITRM1
ARHGAP101	1.09087e-15	1.22677	0.092	0.186	3.38355e-11	Stromal2	ARHGAP10
ISLR1	1.09181e-15	0.596346	0.042	0.109	3.38647e-11	Stromal2	ISLR
MYO1E	1.10538e-15	1.18769	0.116	0.222	3.42857e-11	Stromal2	MYO1E
CEP852	1.14473e-15	0.362478	0.021	0.075	3.55062e-11	Stromal2	CEP85
CD302	1.1557e-15	1.14221	0.091	0.183	3.58465e-11	Stromal2	CD302
GNG121	1.15596e-15	1.21502	0.134	0.252	3.58545e-11	Stromal2	GNG12
LATS21	1.16806e-15	1.23532	0.071	0.152	3.62298e-11	Stromal2	LATS2
TLN21	1.18301e-15	1.24869	0.153	0.284	3.66934e-11	Stromal2	TLN2
WDR661	1.18372e-15	0.291145	0.018	0.069	3.67153e-11	Stromal2	WDR66
RGL2	1.18993e-15	0.207805	0.015	0.065	3.69081e-11	Stromal2	RGL2
CLUL11	1.19115e-15	0.24018	0.018	0.069	3.69459e-11	Stromal2	CLUL1
PPARD	1.19214e-15	1.07503	0.057	0.131	3.69765e-11	Stromal2	PPARD
PPP2R1B1	1.23021e-15	0.707913	0.031	0.091	3.81574e-11	Stromal2	PPP2R1B
ZNF5551	1.23779e-15	0.182316	0.015	0.065	3.83925e-11	Stromal2	ZNF555
GATB1	1.23816e-15	0.635092	0.019	0.072	3.8404e-11	Stromal2	GATB
AC026202.2	1.26044e-15	0.939494	0.041	0.108	3.90952e-11	Stromal2	AC026202.2
CACNA1C1	1.26725e-15	2.18248	0.333	0.334	3.93063e-11	Stromal2	CACNA1C
SPAG11	1.27569e-15	0.970952	0.045	0.113	3.95681e-11	Stromal2	SPAG1
SLIT3	1.30607e-15	1.93779	0.354	0.358	4.05103e-11	Stromal2	SLIT3
NACC13	1.3067e-15	0.611368	0.018	0.07	4.053e-11	Stromal2	NACC1
DOT1L	1.30985e-15	0.765635	0.042	0.107	4.06277e-11	Stromal2	DOT1L
MYLK	1.31399e-15	0.915283	0.077	0.161	4.07561e-11	Stromal2	MYLK
MUL1	1.31509e-15	0.46237	0.015	0.064	4.07901e-11	Stromal2	MUL1
TRRAP1	1.34469e-15	1.21477	0.184	0.335	4.17083e-11	Stromal2	TRRAP
GTPBP1	1.34661e-15	0.626092	0.029	0.087	4.17679e-11	Stromal2	GTPBP1
TARS21	1.37412e-15	0.519367	0.018	0.07	4.26212e-11	Stromal2	TARS2
ITGA31	1.39769e-15	0.161028	0.015	0.064	4.33522e-11	Stromal2	ITGA3
C2orf88	1.45041e-15	1.23384	0.056	0.13	4.49874e-11	Stromal2	C2orf88
ZNF528-AS11	1.45313e-15	0.566086	0.03	0.089	4.50718e-11	Stromal2	ZNF528-AS1
ZNF5841	1.48127e-15	0.43108	0.019	0.071	4.59445e-11	Stromal2	ZNF584
CASP92	1.4993e-15	0.304757	0.017	0.068	4.65037e-11	Stromal2	CASP9
GPR179	1.50684e-15	0.141179	0.023	0.078	4.67377e-11	Stromal2	GPR179
RNLS1	1.51441e-15	1.13734	0.053	0.126	4.69724e-11	Stromal2	RNLS
WIPF31	1.54805e-15	0.42666	0.022	0.077	4.80158e-11	Stromal2	WIPF3
CLCN71	1.56255e-15	0.222224	0.016	0.067	4.84655e-11	Stromal2	CLCN7
CAPN121	1.57545e-15	0.456	0.011	0.058	4.88657e-11	Stromal2	CAPN12
CDC42BPA2	1.61005e-15	0.850024	0.286	0.525	4.99391e-11	Stromal2	CDC42BPA
RUNX1T12	1.62335e-15	0.173746	0.327	0.537	5.03514e-11	Stromal2	RUNX1T1
KIF232	1.63862e-15	0.447294	0.024	0.08	5.0825e-11	Stromal2	KIF23
AC130324.2	1.63927e-15	0.865496	0.049	0.119	5.08453e-11	Stromal2	AC130324.2
AC004039.11	1.66447e-15	0.40265	0.022	0.077	5.16268e-11	Stromal2	AC004039.1
PEMT1	1.69072e-15	0.439836	0.018	0.07	5.24411e-11	Stromal2	PEMT
XYLT21	1.72023e-15	0.458007	0.026	0.083	5.33563e-11	Stromal2	XYLT2
SPDYE21P	1.73023e-15	0.475624	0.016	0.067	5.36666e-11	Stromal2	SPDYE21P
KLHL32	1.75347e-15	0.397849	0.036	0.098	5.43872e-11	Stromal2	KLHL32
AC002463.1	1.75767e-15	1.17847	0.131	0.247	5.45178e-11	Stromal2	AC002463.1
MMP21	1.76042e-15	0.828851	0.044	0.112	5.46029e-11	Stromal2	MMP2
ST52	1.7762e-15	1.22802	0.136	0.255	5.50924e-11	Stromal2	ST5
TRPM4	1.78078e-15	0.156076	0.018	0.069	5.52343e-11	Stromal2	TRPM4
ANKRD27	1.81273e-15	0.950569	0.05	0.12	5.62255e-11	Stromal2	ANKRD27
PTCD1	1.81302e-15	0.774642	0.027	0.084	5.62345e-11	Stromal2	PTCD1
C1R	1.84312e-15	0.407784	0.024	0.08	5.7168e-11	Stromal2	C1R
C12orf40	1.87008e-15	0.669423	0.035	0.097	5.80042e-11	Stromal2	C12orf40
DNA22	1.8718e-15	0.985169	0.037	0.1	5.80576e-11	Stromal2	DNA2
FILIP11	1.92134e-15	0.189223	0.029	0.086	5.95942e-11	Stromal2	FILIP1
OPA3	1.92341e-15	0.641371	0.024	0.08	5.96583e-11	Stromal2	OPA3
LRRTM31	1.92461e-15	0.298228	0.074	0.153	5.96958e-11	Stromal2	LRRTM3
ZNF354B1	1.92676e-15	0.350152	0.019	0.072	5.97625e-11	Stromal2	ZNF354B
AL139815.11	1.97986e-15	0.265895	0.025	0.081	6.14095e-11	Stromal2	AL139815.1
RUBCN1	1.99522e-15	0.513482	0.029	0.086	6.18856e-11	Stromal2	RUBCN
SPRED22	1.99872e-15	1.05877	0.098	0.193	6.19944e-11	Stromal2	SPRED2
LIPE-AS12	2.00453e-15	1.22308	0.129	0.243	6.21745e-11	Stromal2	LIPE-AS1
MIER21	2.03292e-15	0.591863	0.031	0.09	6.30552e-11	Stromal2	MIER2
KNL11	2.0942e-15	0.218458	0.032	0.092	6.49557e-11	Stromal2	KNL1
MTMR10	2.10083e-15	1.11295	0.038	0.101	6.51615e-11	Stromal2	MTMR10
AL139021.1	2.10136e-15	0.649443	0.034	0.095	6.51778e-11	Stromal2	AL139021.1
ZNF337-AS1	2.12504e-15	0.825266	0.046	0.114	6.59123e-11	Stromal2	ZNF337-AS1
MBOAT1	2.12882e-15	0.874466	0.043	0.108	6.60295e-11	Stromal2	MBOAT1
AC074212.1	2.14863e-15	0.384003	0.012	0.06	6.6644e-11	Stromal2	AC074212.1
ATP8B1	2.18654e-15	1.27036	0.088	0.177	6.78198e-11	Stromal2	ATP8B1
UHRF12	2.21944e-15	0.344498	0.017	0.068	6.88404e-11	Stromal2	UHRF1
ZSCAN5A1	2.24432e-15	1.08435	0.088	0.178	6.96121e-11	Stromal2	ZSCAN5A
TCFL51	2.2665e-15	0.631082	0.018	0.07	7.03e-11	Stromal2	TCFL5
TBC1D8B	2.273e-15	0.343924	0.014	0.063	7.05017e-11	Stromal2	TBC1D8B
KRI12	2.28308e-15	0.547397	0.016	0.067	7.08142e-11	Stromal2	KRI1
BABAM2	2.32384e-15	0.979974	0.243	0.441	7.20786e-11	Stromal2	BABAM2
AC211433.11	2.33276e-15	1.19494	0.167	0.305	7.23551e-11	Stromal2	AC211433.1
WWC3	2.33497e-15	1.22755	0.056	0.129	7.24237e-11	Stromal2	WWC3
FANCB2	2.39779e-15	0.307509	0.018	0.07	7.43723e-11	Stromal2	FANCB
LRP11	2.40835e-15	0.53304	0.023	0.078	7.46998e-11	Stromal2	LRP11
GPATCH81	2.41694e-15	0.831117	0.317	0.591	7.49661e-11	Stromal2	GPATCH8
PIP5K1C	2.42023e-15	0.312296	0.023	0.077	7.50683e-11	Stromal2	PIP5K1C
ATP2B1-AS13	2.47244e-15	0.376791	0.016	0.065	7.66876e-11	Stromal2	ATP2B1-AS1
PTCD22	2.48167e-15	0.840096	0.029	0.087	7.69741e-11	Stromal2	PTCD2
FBXO102	2.4898e-15	0.841026	0.043	0.109	7.72262e-11	Stromal2	FBXO10
CNRIP11	2.5167e-15	0.298056	0.026	0.081	7.80605e-11	Stromal2	CNRIP1
NELL23	2.52375e-15	0.517084	0.114	0.213	7.82792e-11	Stromal2	NELL2
DGCR8	2.54264e-15	0.612436	0.039	0.102	7.88651e-11	Stromal2	DGCR8
ZNF4871	2.61686e-15	0.686268	0.02	0.073	8.11673e-11	Stromal2	ZNF487
ZNF709	2.62751e-15	1.16613	0.068	0.148	8.14975e-11	Stromal2	ZNF709
ARFGAP11	2.6731e-15	0.471813	0.029	0.087	8.29115e-11	Stromal2	ARFGAP1
ZNF624	2.6821e-15	0.381327	0.024	0.078	8.31907e-11	Stromal2	ZNF624
EBF41	2.73456e-15	0.745176	0.054	0.125	8.48178e-11	Stromal2	EBF4
MORN1	2.78692e-15	0.806089	0.031	0.09	8.64419e-11	Stromal2	MORN1
DRAM1	2.79326e-15	0.816501	0.031	0.09	8.66385e-11	Stromal2	DRAM1
IGSF101	2.8623e-15	0.528841	0.025	0.08	8.87801e-11	Stromal2	IGSF10
SIK3	2.93186e-15	0.94972	0.264	0.481	9.09376e-11	Stromal2	SIK3
CHKB-DT1	2.95954e-15	0.242692	0.018	0.068	9.17961e-11	Stromal2	CHKB-DT
TMEM2413	2.99755e-15	1.18487	0.091	0.181	9.2975e-11	Stromal2	TMEM241
AC107068.2	3.04786e-15	1.17019	0.046	0.113	9.45354e-11	Stromal2	AC107068.2
DNMBP1	3.05521e-15	1.06577	0.049	0.118	9.47634e-11	Stromal2	DNMBP
DIAPH21	3.07105e-15	1.08672	0.167	0.301	9.52547e-11	Stromal2	DIAPH2
TMEM63A	3.1007e-15	0.794066	0.027	0.084	9.61745e-11	Stromal2	TMEM63A
SEMA5A1	3.18948e-15	0.896776	0.136	0.25	9.8928e-11	Stromal2	SEMA5A
SENP81	3.21516e-15	0.364128	0.012	0.059	9.97245e-11	Stromal2	SENP8
SLC36A11	3.30285e-15	0.142047	0.011	0.057	1.02444e-10	Stromal2	SLC36A1
NOTCH11	3.36563e-15	1.04299	0.057	0.129	1.04392e-10	Stromal2	NOTCH1
SCOC-AS12	3.381e-15	0.321224	0.01	0.055	1.04868e-10	Stromal2	SCOC-AS1
SS18L11	3.38383e-15	0.554136	0.033	0.093	1.04956e-10	Stromal2	SS18L1
CNNM2	3.39463e-15	1.15576	0.094	0.186	1.05291e-10	Stromal2	CNNM2
SNAP471	3.39491e-15	0.924265	0.038	0.1	1.053e-10	Stromal2	SNAP47
SFXN21	3.51171e-15	0.991059	0.035	0.096	1.08923e-10	Stromal2	SFXN2
BICC1	3.5204e-15	0.385012	0.274	0.469	1.09192e-10	Stromal2	BICC1
AL591519.1	3.60612e-15	0.366177	0.026	0.082	1.11851e-10	Stromal2	AL591519.1
PRKD21	3.72974e-15	0.859626	0.031	0.089	1.15685e-10	Stromal2	PRKD2
KIFC12	3.76951e-15	0.481712	0.018	0.068	1.16919e-10	Stromal2	KIFC1
MYCBP2-AS11	3.90103e-15	0.917279	0.055	0.127	1.20998e-10	Stromal2	MYCBP2-AS1
MMP241	3.91175e-15	0.649261	0.03	0.088	1.21331e-10	Stromal2	MMP24
SPATA5L11	3.96103e-15	0.45988	0.018	0.068	1.22859e-10	Stromal2	SPATA5L1
LYSMD42	3.9947e-15	0.202597	0.014	0.062	1.23904e-10	Stromal2	LYSMD4
GMDS2	4.03422e-15	1.16392	0.182	0.33	1.25129e-10	Stromal2	GMDS
ZC3HAV1L1	4.03932e-15	0.180509	0.013	0.061	1.25288e-10	Stromal2	ZC3HAV1L
HECA1	4.04139e-15	0.462778	0.017	0.067	1.25352e-10	Stromal2	HECA
HTR1E1	4.05833e-15	0.112209	0.018	0.068	1.25877e-10	Stromal2	HTR1E
ZNF460	4.07215e-15	0.363423	0.014	0.062	1.26306e-10	Stromal2	ZNF460
SLC66A3	4.2679e-15	0.248081	0.013	0.06	1.32377e-10	Stromal2	SLC66A3
ANTXR12	4.34241e-15	1.08303	0.21	0.378	1.34689e-10	Stromal2	ANTXR1
LINC023151	4.38012e-15	0.684972	0.086	0.172	1.35858e-10	Stromal2	LINC02315
TTTY101	4.49378e-15	1.1628	0.078	0.162	1.39384e-10	Stromal2	TTTY10
ZNF780A	4.61282e-15	0.219148	0.018	0.069	1.43076e-10	Stromal2	ZNF780A
SMAD31	4.63382e-15	1.39843	0.123	0.233	1.43727e-10	Stromal2	SMAD3
CLSTN22	4.65029e-15	0.5358	0.119	0.219	1.44238e-10	Stromal2	CLSTN2
NKAIN35	4.71311e-15	0.828268	0.138	0.249	1.46187e-10	Stromal2	NKAIN3
SGSM2	4.75758e-15	0.45822	0.026	0.081	1.47566e-10	Stromal2	SGSM2
GTSE12	4.93751e-15	0.201367	0.027	0.083	1.53147e-10	Stromal2	GTSE1
ZNF329	4.96519e-15	0.654404	0.029	0.086	1.54005e-10	Stromal2	ZNF329
AVEN2	5.03468e-15	1.16416	0.057	0.129	1.56161e-10	Stromal2	AVEN
BAHCC11	5.28558e-15	0.540498	0.04	0.103	1.63943e-10	Stromal2	BAHCC1
KAT14	5.33655e-15	0.522831	0.019	0.07	1.65524e-10	Stromal2	KAT14
BRSK12	5.35026e-15	0.332611	0.024	0.077	1.65949e-10	Stromal2	BRSK1
CCNF2	5.35415e-15	0.30167	0.023	0.076	1.6607e-10	Stromal2	CCNF
ZBTB20-AS5	5.38875e-15	1.15356	0.064	0.14	1.67143e-10	Stromal2	ZBTB20-AS5
SLC25A431	5.40286e-15	0.87896	0.038	0.1	1.67581e-10	Stromal2	SLC25A43
NXPE33	5.40347e-15	0.787299	0.035	0.096	1.67599e-10	Stromal2	NXPE3
DUOX11	5.52337e-15	0.599714	0.044	0.108	1.71318e-10	Stromal2	DUOX1
ZFAND41	5.52606e-15	0.901127	0.044	0.109	1.71402e-10	Stromal2	ZFAND4
PACSIN2	5.55989e-15	1.26038	0.114	0.218	1.72451e-10	Stromal2	PACSIN2
CCND32	5.57048e-15	1.01597	0.037	0.098	1.7278e-10	Stromal2	CCND3
AC008014.1	5.65739e-15	1.01519	0.205	0.367	1.75475e-10	Stromal2	AC008014.1
GFRA13	5.8472e-15	0.870693	0.051	0.119	1.81363e-10	Stromal2	GFRA1
GPR1613	6.24362e-15	0.748157	0.039	0.101	1.93658e-10	Stromal2	GPR161
AP4S11	6.25897e-15	0.997309	0.064	0.139	1.94135e-10	Stromal2	AP4S1
MIR762HG	6.26335e-15	0.957034	0.055	0.126	1.9427e-10	Stromal2	MIR762HG
AGPAT3	6.35389e-15	1.27409	0.108	0.208	1.97079e-10	Stromal2	AGPAT3
PLCL21	6.38151e-15	1.20667	0.102	0.198	1.97935e-10	Stromal2	PLCL2
CYP27A11	6.39929e-15	0.68533	0.021	0.072	1.98487e-10	Stromal2	CYP27A1
POMZP3	6.40616e-15	1.1293	0.061	0.135	1.987e-10	Stromal2	POMZP3
RAB33B	6.42208e-15	0.621245	0.013	0.059	1.99194e-10	Stromal2	RAB33B
FANCI2	6.48386e-15	0.877314	0.055	0.126	2.0111e-10	Stromal2	FANCI
MADD	6.49501e-15	0.844479	0.033	0.092	2.01456e-10	Stromal2	MADD
AMPH1	6.64605e-15	0.756753	0.05	0.119	2.06141e-10	Stromal2	AMPH
ETNK22	6.70916e-15	0.375579	0.01	0.054	2.08098e-10	Stromal2	ETNK2
ALDH5A11	6.96331e-15	0.626143	0.019	0.07	2.15981e-10	Stromal2	ALDH5A1
HYLS11	7.25513e-15	0.305195	0.014	0.061	2.25032e-10	Stromal2	HYLS1
BOK	7.36361e-15	0.127861	0.01	0.055	2.28397e-10	Stromal2	BOK
AP006621.31	7.57951e-15	0.801868	0.032	0.089	2.35094e-10	Stromal2	AP006621.3
RBAK1	7.67482e-15	0.799885	0.031	0.089	2.3805e-10	Stromal2	RBAK
TAF4B2	7.72447e-15	1.02935	0.026	0.08	2.3959e-10	Stromal2	TAF4B
AC027288.32	7.84683e-15	1.22199	0.066	0.142	2.43385e-10	Stromal2	AC027288.3
TTC131	7.8684e-15	1.04114	0.051	0.12	2.44054e-10	Stromal2	TTC13
BUB12	7.87609e-15	0.371552	0.028	0.084	2.44293e-10	Stromal2	BUB1
TMPRSS11D	8.18714e-15	0.888589	0.048	0.115	2.5394e-10	Stromal2	TMPRSS11D
KCNMB31	8.33218e-15	0.124418	0.01	0.054	2.58439e-10	Stromal2	KCNMB3
LRP51	8.59145e-15	1.1384	0.063	0.137	2.66481e-10	Stromal2	LRP5
VASH12	8.80772e-15	0.636316	0.027	0.083	2.73189e-10	Stromal2	VASH1
MTMR14	8.89882e-15	0.820659	0.031	0.088	2.76015e-10	Stromal2	MTMR14
CFAP46	9.10617e-15	0.310684	0.012	0.058	2.82446e-10	Stromal2	CFAP46
ZKSCAN7	9.12387e-15	0.478028	0.021	0.072	2.82995e-10	Stromal2	ZKSCAN7
MAP4K3	9.21761e-15	0.972208	0.292	0.532	2.85903e-10	Stromal2	MAP4K3
TCP11L2	9.49894e-15	0.149661	0.016	0.064	2.94629e-10	Stromal2	TCP11L2
SLFN13	9.51574e-15	0.135204	0.004	0.044	2.9515e-10	Stromal2	SLFN13
C9orf1471	9.70393e-15	1.02593	0.051	0.119	3.00987e-10	Stromal2	C9orf147
FER1	9.7474e-15	0.869363	0.311	0.569	3.02335e-10	Stromal2	FER
CNTN62	9.81852e-15	0.349247	0.036	0.096	3.04541e-10	Stromal2	CNTN6
GRTP1	9.83796e-15	0.713295	0.018	0.067	3.05144e-10	Stromal2	GRTP1
HERC31	9.95013e-15	0.754979	0.037	0.098	3.08623e-10	Stromal2	HERC3
MMP25-AS1	9.99407e-15	0.652539	0.019	0.069	3.09986e-10	Stromal2	MMP25-AS1
ZFYVE261	1.0237e-14	0.543657	0.032	0.089	3.17521e-10	Stromal2	ZFYVE26
ASAH2B	1.02923e-14	0.180692	0.013	0.06	3.19237e-10	Stromal2	ASAH2B
ABHD3	1.02963e-14	0.535137	0.024	0.077	3.19361e-10	Stromal2	ABHD3
NCAPG3	1.05439e-14	0.512733	0.036	0.095	3.27041e-10	Stromal2	NCAPG
OSBPL63	1.05758e-14	0.941317	0.071	0.148	3.28028e-10	Stromal2	OSBPL6
THBS33	1.07328e-14	0.656666	0.031	0.088	3.32898e-10	Stromal2	THBS3
ZNF8	1.07983e-14	0.748874	0.04	0.101	3.3493e-10	Stromal2	ZNF8
ALKBH31	1.09223e-14	0.944294	0.037	0.098	3.38776e-10	Stromal2	ALKBH3
MFSD12	1.09822e-14	0.355827	0.019	0.069	3.40636e-10	Stromal2	MFSD12
PDXDC1	1.11357e-14	1.19078	0.224	0.403	3.45396e-10	Stromal2	PDXDC1
SH3BP42	1.12539e-14	1.01921	0.067	0.143	3.49063e-10	Stromal2	SH3BP4
SETD1B1	1.13813e-14	0.568139	0.019	0.07	3.53014e-10	Stromal2	SETD1B
AL080276.2	1.14666e-14	0.28109	0.012	0.057	3.55659e-10	Stromal2	AL080276.2
GPR135	1.14872e-14	0.616256	0.022	0.074	3.56299e-10	Stromal2	GPR135
SEC24D	1.19162e-14	1.11612	0.153	0.28	3.69605e-10	Stromal2	SEC24D
AC026803.3	1.21901e-14	0.302804	0.013	0.058	3.781e-10	Stromal2	AC026803.3
LINC006831	1.22296e-14	0.879771	0.04	0.102	3.79325e-10	Stromal2	LINC00683
PRMT71	1.28033e-14	1.01102	0.05	0.117	3.9712e-10	Stromal2	PRMT7
AC104806.21	1.29211e-14	0.862944	0.04	0.102	4.00774e-10	Stromal2	AC104806.2
MCM52	1.3007e-14	0.421004	0.015	0.062	4.03438e-10	Stromal2	MCM5
CEP1282	1.31681e-14	1.07622	0.092	0.182	4.08436e-10	Stromal2	CEP128
FANCD22	1.32152e-14	0.622337	0.031	0.088	4.09895e-10	Stromal2	FANCD2
MTMR8	1.34241e-14	0.373656	0.021	0.071	4.16375e-10	Stromal2	MTMR8
C21orf582	1.34598e-14	0.803137	0.045	0.109	4.17484e-10	Stromal2	C21orf58
PHF21A1	1.36053e-14	0.861179	0.305	0.557	4.21997e-10	Stromal2	PHF21A
NFKBIZ	1.3697e-14	0.234509	0.017	0.065	4.24839e-10	Stromal2	NFKBIZ
AC008269.1	1.38826e-14	0.737808	0.021	0.072	4.30596e-10	Stromal2	AC008269.1
PHRF1	1.3941e-14	0.765682	0.04	0.102	4.32407e-10	Stromal2	PHRF1
ZNF546	1.4195e-14	0.807815	0.036	0.096	4.40285e-10	Stromal2	ZNF546
COLQ	1.42494e-14	0.858284	0.033	0.091	4.41974e-10	Stromal2	COLQ
FKRP	1.42581e-14	0.390805	0.022	0.073	4.42244e-10	Stromal2	FKRP
SEMA3B	1.50964e-14	0.619888	0.022	0.073	4.68244e-10	Stromal2	SEMA3B
ZNF552	1.51445e-14	1.0721	0.047	0.112	4.69737e-10	Stromal2	ZNF552
SHROOM33	1.51668e-14	1.24549	0.102	0.196	4.7043e-10	Stromal2	SHROOM3
ZNF335	1.53521e-14	0.420527	0.016	0.064	4.76175e-10	Stromal2	ZNF335
GLRB2	1.54194e-14	0.654011	0.027	0.081	4.78262e-10	Stromal2	GLRB
ZNF154	1.56826e-14	0.776683	0.029	0.085	4.86427e-10	Stromal2	ZNF154
HECW22	1.57174e-14	1.00324	0.124	0.229	4.87508e-10	Stromal2	HECW2
MEAK71	1.59405e-14	0.99094	0.038	0.098	4.94428e-10	Stromal2	MEAK7
ZNF3471	1.62764e-14	0.183411	0.018	0.067	5.04845e-10	Stromal2	ZNF347
PUM12	1.66144e-14	0.672083	0.352	0.66	5.15328e-10	Stromal2	PUM1
LRP41	1.6928e-14	0.942301	0.046	0.111	5.25055e-10	Stromal2	LRP4
ATP2B13	1.69656e-14	0.792626	0.315	0.56	5.26222e-10	Stromal2	ATP2B1
ABCC11	1.705e-14	1.25381	0.117	0.22	5.28841e-10	Stromal2	ABCC1
KHNYN1	1.73494e-14	0.364971	0.016	0.063	5.38127e-10	Stromal2	KHNYN
CCDC571	1.74102e-14	1.30764	0.138	0.255	5.40013e-10	Stromal2	CCDC57
TRAF31	1.75474e-14	1.41064	0.14	0.258	5.44269e-10	Stromal2	TRAF3
HYMAI2	1.7727e-14	1.00802	0.032	0.089	5.49838e-10	Stromal2	HYMAI
GNE	1.80004e-14	1.04776	0.061	0.134	5.58319e-10	Stromal2	GNE
RAB40C	1.81431e-14	0.694135	0.027	0.08	5.62744e-10	Stromal2	RAB40C
MYO9A1	1.83603e-14	0.860446	0.302	0.548	5.69483e-10	Stromal2	MYO9A
MTHFD1L1	1.85037e-14	1.20233	0.162	0.293	5.7393e-10	Stromal2	MTHFD1L
BAG21	1.87824e-14	0.962266	0.032	0.089	5.82574e-10	Stromal2	BAG2
SP1101	1.89777e-14	0.833108	0.021	0.072	5.88631e-10	Stromal2	SP110
LNX21	1.90266e-14	1.08084	0.023	0.075	5.90149e-10	Stromal2	LNX2
D2HGDH1	1.95282e-14	0.878505	0.04	0.101	6.05707e-10	Stromal2	D2HGDH
TSPOAP1-AS11	2.00677e-14	0.420684	0.022	0.074	6.22439e-10	Stromal2	TSPOAP1-AS1
SNHG22	2.01492e-14	0.634779	0.027	0.081	6.24969e-10	Stromal2	SNHG22
LHPP1	2.03577e-14	1.06312	0.037	0.097	6.31434e-10	Stromal2	LHPP
ZNF699	2.05853e-14	0.688868	0.019	0.069	6.38495e-10	Stromal2	ZNF699
NCOA12	2.07198e-14	0.717855	0.334	0.601	6.42667e-10	Stromal2	NCOA1
CHEK22	2.07357e-14	1.13727	0.035	0.094	6.4316e-10	Stromal2	CHEK2
ESR22	2.11461e-14	1.05197	0.062	0.135	6.55888e-10	Stromal2	ESR2
MEIS1-AS32	2.13334e-14	0.683647	0.05	0.117	6.61699e-10	Stromal2	MEIS1-AS3
LINC013761	2.14704e-14	0.920577	0.056	0.125	6.65947e-10	Stromal2	LINC01376
ZNF2121	2.20111e-14	0.687369	0.024	0.076	6.8272e-10	Stromal2	ZNF212
CC2D1B	2.21596e-14	0.972313	0.026	0.079	6.87325e-10	Stromal2	CC2D1B
CIP2A2	2.2167e-14	0.894838	0.033	0.09	6.87553e-10	Stromal2	CIP2A
DNASE21	2.24148e-14	0.103091	0.006	0.046	6.95238e-10	Stromal2	DNASE2
SEMA3F	2.26756e-14	0.705962	0.016	0.063	7.03328e-10	Stromal2	SEMA3F
KDM2B	2.30678e-14	1.30709	0.102	0.194	7.15495e-10	Stromal2	KDM2B
GLG11	2.31012e-14	0.855094	0.322	0.592	7.16529e-10	Stromal2	GLG1
AL117336.21	2.34746e-14	0.99335	0.039	0.1	7.28112e-10	Stromal2	AL117336.2
KLRK11	2.35554e-14	0.242223	0.018	0.067	7.30619e-10	Stromal2	KLRK1
AF127577.21	2.41624e-14	0.600386	0.03	0.086	7.49446e-10	Stromal2	AF127577.2
ZNF407	2.43011e-14	1.19861	0.171	0.308	7.53748e-10	Stromal2	ZNF407
FAH1	2.48671e-14	0.802715	0.016	0.063	7.71303e-10	Stromal2	FAH
SAMD4A1	2.50258e-14	1.09006	0.108	0.204	7.76226e-10	Stromal2	SAMD4A
RAD51D	2.51986e-14	0.528072	0.014	0.06	7.81585e-10	Stromal2	RAD51D
CADM14	2.55402e-14	0.586544	0.329	0.565	7.9218e-10	Stromal2	CADM1
HLCS2	2.58389e-14	1.31804	0.108	0.205	8.01444e-10	Stromal2	HLCS
C2CD21	2.62269e-14	0.143178	0.019	0.067	8.1348e-10	Stromal2	C2CD2
KATNAL21	2.68365e-14	0.806095	0.03	0.085	8.32389e-10	Stromal2	KATNAL2
TMEM511	2.69123e-14	1.04674	0.019	0.069	8.3474e-10	Stromal2	TMEM51
BANP1	2.75506e-14	1.02786	0.066	0.139	8.54538e-10	Stromal2	BANP
PUS10	2.84908e-14	0.953324	0.034	0.092	8.83699e-10	Stromal2	PUS10
RNF139	2.88925e-14	0.925769	0.023	0.075	8.96159e-10	Stromal2	RNF139
CTNNA12	2.91758e-14	0.884119	0.313	0.572	9.04945e-10	Stromal2	CTNNA1
EVC	2.96953e-14	1.10934	0.057	0.126	9.21059e-10	Stromal2	EVC
CCN1	2.99177e-14	0.585969	0.015	0.062	9.27959e-10	Stromal2	CCN1
KLHL221	3.02157e-14	1.298	0.094	0.183	9.37199e-10	Stromal2	KLHL22
CREBBP1	3.0593e-14	1.13915	0.242	0.435	9.48903e-10	Stromal2	CREBBP
PIGG	3.32444e-14	1.07915	0.042	0.103	1.03114e-09	Stromal2	PIGG
PHF2	3.35463e-14	1.00043	0.057	0.126	1.04051e-09	Stromal2	PHF2
NDEL1	3.39759e-14	1.14605	0.077	0.156	1.05383e-09	Stromal2	NDEL1
PER31	3.45362e-14	0.324354	0.019	0.068	1.07121e-09	Stromal2	PER3
ZNF7611	3.53211e-14	0.240696	0.01	0.053	1.09555e-09	Stromal2	ZNF761
PARP91	3.54872e-14	0.569081	0.017	0.064	1.10071e-09	Stromal2	PARP9
SLIT21	3.63268e-14	1.24994	0.5	0.622	1.12675e-09	Stromal2	SLIT2
AC104041.1	3.65014e-14	0.913599	0.249	0.442	1.13216e-09	Stromal2	AC104041.1
MALRD1	3.66751e-14	0.771092	0.04	0.101	1.13755e-09	Stromal2	MALRD1
AGAP32	3.71609e-14	0.772828	0.04	0.099	1.15262e-09	Stromal2	AGAP3
AC092574.2	3.74206e-14	1.08914	0.064	0.138	1.16067e-09	Stromal2	AC092574.2
KIF112	3.76759e-14	0.690152	0.042	0.103	1.16859e-09	Stromal2	KIF11
AMMECR1L	3.78619e-14	0.59227	0.022	0.072	1.17436e-09	Stromal2	AMMECR1L
FBXL191	3.80628e-14	0.262477	0.022	0.073	1.18059e-09	Stromal2	FBXL19
SPON21	3.87493e-14	0.24054	0.027	0.08	1.20189e-09	Stromal2	SPON2
AP001767.3	3.92413e-14	0.755935	0.027	0.081	1.21715e-09	Stromal2	AP001767.3
PLA2R1	3.95147e-14	0.909998	0.067	0.141	1.22563e-09	Stromal2	PLA2R1
ZDHHC18	3.99118e-14	0.42612	0.021	0.07	1.23794e-09	Stromal2	ZDHHC18
COL4A3	4.11623e-14	0.177775	0.013	0.058	1.27673e-09	Stromal2	COL4A3
CLIP22	4.17378e-14	1.15793	0.096	0.186	1.29458e-09	Stromal2	CLIP2
PIK3C2B2	4.22087e-14	0.665274	0.029	0.083	1.30919e-09	Stromal2	PIK3C2B
FUT10	4.23852e-14	1.29885	0.08	0.162	1.31466e-09	Stromal2	FUT10
USP341	4.24644e-14	0.675659	0.351	0.65	1.31712e-09	Stromal2	USP34
UBXN111	4.25051e-14	0.544888	0.016	0.063	1.31838e-09	Stromal2	UBXN11
PKN2-AS11	4.35795e-14	0.943242	0.046	0.109	1.35171e-09	Stromal2	PKN2-AS1
OSCP1	4.42522e-14	0.806319	0.023	0.074	1.37257e-09	Stromal2	OSCP1
EFHC2	4.45652e-14	0.569546	0.017	0.064	1.38228e-09	Stromal2	EFHC2
RPUSD42	4.5681e-14	0.503177	0.019	0.068	1.41689e-09	Stromal2	RPUSD4
SYNDIG11	4.58005e-14	0.538768	0.026	0.078	1.42059e-09	Stromal2	SYNDIG1
AL512662.22	4.63662e-14	0.84601	0.031	0.087	1.43814e-09	Stromal2	AL512662.2
CDK131	4.65051e-14	1.03224	0.272	0.49	1.44245e-09	Stromal2	CDK13
IL27RA	4.71419e-14	0.228262	0.012	0.055	1.4622e-09	Stromal2	IL27RA
SWAP702	4.82731e-14	0.869182	0.04	0.1	1.49729e-09	Stromal2	SWAP70
AC087521.21	4.85226e-14	0.513405	0.028	0.082	1.50502e-09	Stromal2	AC087521.2
AL132780.2	4.91221e-14	0.195732	0.015	0.06	1.52362e-09	Stromal2	AL132780.2
SLC30A41	5.13557e-14	0.900246	0.026	0.078	1.5929e-09	Stromal2	SLC30A4
NOCT	5.16852e-14	0.768768	0.036	0.094	1.60312e-09	Stromal2	NOCT
ZC3H3	5.18298e-14	0.492216	0.021	0.07	1.60761e-09	Stromal2	ZC3H3
MTCL12	5.22598e-14	0.390087	0.024	0.076	1.62094e-09	Stromal2	MTCL1
ZNF573	5.23764e-14	0.912473	0.041	0.102	1.62456e-09	Stromal2	ZNF573
DNM3	5.45369e-14	0.989209	0.248	0.438	1.69157e-09	Stromal2	DNM3
RPH3AL	5.45767e-14	0.396723	0.034	0.09	1.6928e-09	Stromal2	RPH3AL
ZNF439	5.5592e-14	0.298902	0.021	0.07	1.7243e-09	Stromal2	ZNF439
TOM1	5.58524e-14	0.880589	0.027	0.079	1.73238e-09	Stromal2	TOM1
KMT2D1	5.59839e-14	1.08406	0.05	0.116	1.73645e-09	Stromal2	KMT2D
PLD21	5.66654e-14	0.101227	0.007	0.046	1.75759e-09	Stromal2	PLD2
TOP3B	5.6921e-14	0.118867	0.015	0.06	1.76552e-09	Stromal2	TOP3B
NCAPG21	5.76282e-14	0.910543	0.049	0.113	1.78745e-09	Stromal2	NCAPG2
AC018682.1	5.86986e-14	0.986711	0.034	0.091	1.82066e-09	Stromal2	AC018682.1
GAS61	5.98345e-14	0.46813	0.022	0.071	1.85589e-09	Stromal2	GAS6
NLGN4Y1	6.07471e-14	0.969081	0.275	0.494	1.88419e-09	Stromal2	NLGN4Y
AL139807.11	6.29989e-14	0.618476	0.03	0.084	1.95404e-09	Stromal2	AL139807.1
ZNFX11	6.39616e-14	0.642955	0.024	0.075	1.9839e-09	Stromal2	ZNFX1
SLC13A3	6.46666e-14	1.07032	0.056	0.124	2.00577e-09	Stromal2	SLC13A3
NCLN2	6.52883e-14	0.745444	0.022	0.073	2.02505e-09	Stromal2	NCLN
POLA11	6.56023e-14	1.27218	0.136	0.248	2.03479e-09	Stromal2	POLA1
SPESP11	6.57393e-14	0.890602	0.04	0.1	2.03904e-09	Stromal2	SPESP1
SLC38A10	6.68137e-14	1.30619	0.052	0.117	2.07236e-09	Stromal2	SLC38A10
AC009053.3	6.69755e-14	0.265042	0.013	0.057	2.07738e-09	Stromal2	AC009053.3
FIGN3	6.70997e-14	1.11768	0.177	0.314	2.08123e-09	Stromal2	FIGN
DEPDC41	6.82155e-14	0.855999	0.023	0.073	2.11584e-09	Stromal2	DEPDC4
ANKRD421	6.82609e-14	0.363395	0.013	0.057	2.11725e-09	Stromal2	ANKRD42
NRSN2-AS1	6.88326e-14	0.815843	0.035	0.091	2.13498e-09	Stromal2	NRSN2-AS1
WDR772	6.96951e-14	0.233212	0.008	0.048	2.16173e-09	Stromal2	WDR77
SEMA4C	7.12717e-14	0.675644	0.027	0.08	2.21063e-09	Stromal2	SEMA4C
AP000446.1	7.14142e-14	0.257456	0.022	0.071	2.21506e-09	Stromal2	AP000446.1
ZNF144	7.29314e-14	0.823154	0.038	0.096	2.26211e-09	Stromal2	ZNF14
AC073343.2	7.30136e-14	1.03504	0.076	0.154	2.26466e-09	Stromal2	AC073343.2
AC012291.3	7.50504e-14	0.926022	0.031	0.086	2.32784e-09	Stromal2	AC012291.3
SLC16A142	7.74726e-14	0.268362	0.021	0.069	2.40297e-09	Stromal2	SLC16A14
CADPS4	7.87112e-14	0.591796	0.114	0.205	2.44139e-09	Stromal2	CADPS
ZNF454	8.14108e-14	0.158386	0.012	0.054	2.52512e-09	Stromal2	ZNF454
RSPH91	8.14993e-14	0.414145	0.016	0.061	2.52786e-09	Stromal2	RSPH9
FAM81A1	8.50237e-14	0.774673	0.022	0.072	2.63718e-09	Stromal2	FAM81A
AC012459.11	8.72439e-14	0.716167	0.028	0.081	2.70604e-09	Stromal2	AC012459.1
GAB1	8.85274e-14	1.22501	0.181	0.322	2.74586e-09	Stromal2	GAB1
CEP1521	8.93639e-14	0.936947	0.03	0.085	2.7718e-09	Stromal2	CEP152
PTDSS21	9.21268e-14	0.916416	0.032	0.087	2.8575e-09	Stromal2	PTDSS2
SLC12A71	9.21507e-14	0.904582	0.034	0.09	2.85824e-09	Stromal2	SLC12A7
SMYD41	9.24485e-14	1.09574	0.04	0.098	2.86747e-09	Stromal2	SMYD4
AC084198.21	9.28513e-14	0.488638	0.018	0.065	2.87997e-09	Stromal2	AC084198.2
LRGUK1	9.28767e-14	0.51968	0.021	0.069	2.88076e-09	Stromal2	LRGUK
RBP5	9.41125e-14	0.191248	0.013	0.056	2.91909e-09	Stromal2	RBP5
ATP7B1	9.59931e-14	0.601219	0.018	0.064	2.97742e-09	Stromal2	ATP7B
METTL222	9.75509e-14	0.611613	0.03	0.084	3.02574e-09	Stromal2	METTL22
SLC30A11	9.94528e-14	0.587377	0.013	0.057	3.08473e-09	Stromal2	SLC30A1
CCDC149	1.00092e-13	0.825146	0.031	0.085	3.10457e-09	Stromal2	CCDC149
CCDC1501	1.00676e-13	1.09076	0.038	0.096	3.12267e-09	Stromal2	CCDC150
PALB21	1.0282e-13	0.847102	0.022	0.072	3.18917e-09	Stromal2	PALB2
ZFR21	1.02941e-13	0.493576	0.022	0.072	3.19292e-09	Stromal2	ZFR2
TSPAN17	1.0393e-13	0.190975	0.01	0.052	3.2236e-09	Stromal2	TSPAN17
DLG5	1.04711e-13	1.14683	0.1	0.189	3.24782e-09	Stromal2	DLG5
GABRB33	1.04738e-13	0.73216	0.123	0.221	3.24866e-09	Stromal2	GABRB3
TXNL4B2	1.07074e-13	0.425481	0.013	0.057	3.32113e-09	Stromal2	TXNL4B
CADM2	1.15096e-13	0.119222	0.289	0.444	3.56994e-09	Stromal2	CADM2
ACSM6	1.16418e-13	0.879706	0.052	0.117	3.61094e-09	Stromal2	ACSM6
C15orf411	1.16721e-13	1.20998	0.183	0.323	3.62035e-09	Stromal2	C15orf41
ZKSCAN3	1.17265e-13	0.216507	0.012	0.054	3.63722e-09	Stromal2	ZKSCAN3
ZNF383	1.18287e-13	0.670779	0.021	0.069	3.66892e-09	Stromal2	ZNF383
MOB3A	1.19936e-13	0.791774	0.028	0.08	3.72005e-09	Stromal2	MOB3A
SEC31B	1.20001e-13	0.618115	0.023	0.072	3.72208e-09	Stromal2	SEC31B
GMEB2	1.20827e-13	0.567702	0.019	0.067	3.74769e-09	Stromal2	GMEB2
RFX41	1.22486e-13	1.97004	0.195	0.147	3.79915e-09	Stromal2	RFX4
DTX3L1	1.23559e-13	0.265676	0.01	0.052	3.83243e-09	Stromal2	DTX3L
ZNF7832	1.27171e-13	0.426853	0.017	0.063	3.94446e-09	Stromal2	ZNF783
AC139769.2	1.2852e-13	0.412262	0.012	0.055	3.98631e-09	Stromal2	AC139769.2
BCR1	1.29418e-13	1.0749	0.058	0.125	4.01415e-09	Stromal2	BCR
PILRA	1.30424e-13	0.294979	0.016	0.061	4.04537e-09	Stromal2	PILRA
RMI22	1.36022e-13	0.860655	0.025	0.075	4.219e-09	Stromal2	RMI2
IDNK	1.36638e-13	0.915692	0.033	0.088	4.23809e-09	Stromal2	IDNK
DUBR2	1.38095e-13	0.978426	0.068	0.142	4.2833e-09	Stromal2	DUBR
AQP111	1.44039e-13	0.521589	0.024	0.073	4.46764e-09	Stromal2	AQP11
MASTL2	1.44221e-13	0.630318	0.025	0.075	4.47332e-09	Stromal2	MASTL
RCE1	1.45511e-13	0.136321	0.008	0.047	4.5133e-09	Stromal2	RCE1
SMTN1	1.47897e-13	0.277094	0.012	0.053	4.58734e-09	Stromal2	SMTN
PTCH1	1.48473e-13	0.939666	0.055	0.12	4.60519e-09	Stromal2	PTCH1
AKT32	1.48613e-13	0.829532	0.295	0.525	4.60952e-09	Stromal2	AKT3
IL17RC	1.48759e-13	0.275653	0.014	0.057	4.61405e-09	Stromal2	IL17RC
OIP51	1.50594e-13	0.899262	0.03	0.083	4.67096e-09	Stromal2	OIP5
ST6GALNAC54	1.52392e-13	0.661279	0.077	0.151	4.72675e-09	Stromal2	ST6GALNAC5
LPAR42	1.54232e-13	0.319119	0.015	0.06	4.78382e-09	Stromal2	LPAR4
TESK21	1.5442e-13	0.719286	0.03	0.083	4.78964e-09	Stromal2	TESK2
AL110114.1	1.55462e-13	0.580433	0.019	0.066	4.82197e-09	Stromal2	AL110114.1
AL157834.1	1.5575e-13	0.218584	0.015	0.059	4.83088e-09	Stromal2	AL157834.1
NDC802	1.56814e-13	0.331219	0.031	0.085	4.86391e-09	Stromal2	NDC80
ABCA21	1.57743e-13	0.54622	0.018	0.063	4.89271e-09	Stromal2	ABCA2
NUP210	1.58292e-13	0.105346	0.01	0.05	4.90974e-09	Stromal2	NUP210
BRF2	1.59403e-13	0.270782	0.01	0.051	4.94421e-09	Stromal2	BRF2
TMEM200A	1.70493e-13	0.529249	0.016	0.061	5.28819e-09	Stromal2	TMEM200A
NBPF141	1.73498e-13	1.0829	0.044	0.105	5.38138e-09	Stromal2	NBPF14
HIST1H2BD1	1.73817e-13	0.317358	0.016	0.06	5.39129e-09	Stromal2	HIST1H2BD
BAG31	1.75085e-13	0.336139	0.013	0.055	5.43061e-09	Stromal2	BAG3
SPSB43	1.76964e-13	1.05101	0.078	0.155	5.48888e-09	Stromal2	SPSB4
SUGCT1	1.771e-13	1.21645	0.134	0.242	5.4931e-09	Stromal2	SUGCT
KLHL2	1.78418e-13	0.685326	0.027	0.078	5.53398e-09	Stromal2	KLHL2
TBC1D25	1.79928e-13	0.361216	0.013	0.056	5.58083e-09	Stromal2	TBC1D25
SLC39A141	1.81019e-13	0.798654	0.021	0.068	5.61466e-09	Stromal2	SLC39A14
GAK	1.82421e-13	1.21713	0.06	0.128	5.65815e-09	Stromal2	GAK
DLGAP4-AS11	1.83943e-13	1.03134	0.05	0.114	5.70537e-09	Stromal2	DLGAP4-AS1
GLT8D21	1.86949e-13	0.411495	0.019	0.065	5.79861e-09	Stromal2	GLT8D2
NCOR22	1.87502e-13	1.40324	0.134	0.244	5.81574e-09	Stromal2	NCOR2
NRG41	1.87852e-13	0.735538	0.027	0.078	5.8266e-09	Stromal2	NRG4
ABCB10	1.9069e-13	0.976127	0.038	0.096	5.91464e-09	Stromal2	ABCB10
JAKMIP2-AS12	1.91318e-13	0.435847	0.036	0.092	5.93412e-09	Stromal2	JAKMIP2-AS1
ARHGAP263	1.91498e-13	1.25981	0.119	0.219	5.9397e-09	Stromal2	ARHGAP26
MAP3K9	1.91799e-13	0.122087	0.015	0.059	5.94903e-09	Stromal2	MAP3K9
COL4A62	1.9797e-13	1.16173	0.079	0.157	6.14042e-09	Stromal2	COL4A6
TNS1	2.00038e-13	1.21691	0.059	0.127	6.20459e-09	Stromal2	TNS1
SRD5A3	2.00396e-13	0.626209	0.014	0.057	6.21568e-09	Stromal2	SRD5A3
RAPGEF12	2.0176e-13	1.22233	0.086	0.167	6.258e-09	Stromal2	RAPGEF1
AC009061.21	2.10612e-13	0.202793	0.017	0.062	6.53254e-09	Stromal2	AC009061.2
PLCB12	2.11024e-13	1.26925	0.463	0.531	6.54534e-09	Stromal2	PLCB1
ACACB2	2.11543e-13	1.06713	0.033	0.088	6.56143e-09	Stromal2	ACACB
HPCAL11	2.11763e-13	0.569631	0.024	0.073	6.56825e-09	Stromal2	HPCAL1
BRCA12	2.1221e-13	1.0065	0.055	0.12	6.58212e-09	Stromal2	BRCA1
PLD11	2.17975e-13	1.09742	0.087	0.168	6.76093e-09	Stromal2	PLD1
AC002454.12	2.20008e-13	0.508732	0.015	0.059	6.824e-09	Stromal2	AC002454.1
ZNF433	2.22595e-13	0.855162	0.038	0.095	6.90424e-09	Stromal2	ZNF433
ASPM2	2.36004e-13	0.137414	0.057	0.121	7.32015e-09	Stromal2	ASPM
SNHG201	2.36736e-13	0.296662	0.008	0.047	7.34283e-09	Stromal2	SNHG20
ST3GAL32	2.40404e-13	1.31326	0.15	0.269	7.45662e-09	Stromal2	ST3GAL3
ABCB8	2.40876e-13	0.394031	0.015	0.058	7.47126e-09	Stromal2	ABCB8
AC008415.12	2.46263e-13	0.252846	0.077	0.149	7.63835e-09	Stromal2	AC008415.1
PCED1B1	2.46654e-13	0.302368	0.019	0.066	7.65048e-09	Stromal2	PCED1B
INF21	2.47337e-13	0.101329	0.012	0.053	7.67165e-09	Stromal2	INF2
LINC020211	2.52988e-13	0.674739	0.019	0.066	7.84693e-09	Stromal2	LINC02021
MIR17HG2	2.59904e-13	0.346846	0.013	0.056	8.06145e-09	Stromal2	MIR17HG
SLC6A6	2.6414e-13	0.205325	0.015	0.059	8.19283e-09	Stromal2	SLC6A6
LINC02615	2.69062e-13	0.798429	0.029	0.081	8.34548e-09	Stromal2	LINC02615
ZNF287	2.69203e-13	0.280309	0.016	0.06	8.34985e-09	Stromal2	ZNF287
EDNRB2	2.70272e-13	0.824716	0.076	0.151	8.38303e-09	Stromal2	EDNRB
ZNF5251	2.71933e-13	0.470409	0.011	0.052	8.43455e-09	Stromal2	ZNF525
DENND5B3	2.76039e-13	0.974759	0.28	0.496	8.56191e-09	Stromal2	DENND5B
AC110285.2	2.80381e-13	0.109729	0.013	0.055	8.69657e-09	Stromal2	AC110285.2
MYBL22	2.80891e-13	0.188733	0.013	0.055	8.71238e-09	Stromal2	MYBL2
ZBTB462	2.88686e-13	1.27209	0.123	0.226	8.95418e-09	Stromal2	ZBTB46
ARHGEF262	2.95815e-13	0.450729	0.031	0.084	9.1753e-09	Stromal2	ARHGEF26
ASB11	2.96267e-13	0.42568	0.021	0.067	9.18931e-09	Stromal2	ASB1
ERC12	2.98138e-13	0.858313	0.334	0.605	9.24735e-09	Stromal2	ERC1
PDZRN32	3.08414e-13	1.02297	0.21	0.362	9.56607e-09	Stromal2	PDZRN3
CORO2B2	3.0891e-13	0.424373	0.04	0.096	9.58147e-09	Stromal2	CORO2B
SHB	3.12851e-13	0.668175	0.029	0.081	9.70371e-09	Stromal2	SHB
LRRC72	3.17343e-13	0.722356	0.17	0.291	9.84304e-09	Stromal2	LRRC7
AC021086.1	3.18843e-13	0.196249	0.01	0.051	9.88954e-09	Stromal2	AC021086.1
TSPAN182	3.19802e-13	1.11258	0.123	0.224	9.91929e-09	Stromal2	TSPAN18
PNCK1	3.22499e-13	0.274694	0.015	0.057	1.0003e-08	Stromal2	PNCK
MAPKBP11	3.2376e-13	1.10667	0.053	0.117	1.00421e-08	Stromal2	MAPKBP1
AC107223.11	3.24677e-13	1.11289	0.139	0.248	1.00705e-08	Stromal2	AC107223.1
ATAD3A1	3.25634e-13	0.479898	0.012	0.053	1.01002e-08	Stromal2	ATAD3A
AC068888.1	3.27374e-13	1.35003	0.097	0.185	1.01542e-08	Stromal2	AC068888.1
ERICH6-AS11	3.34248e-13	0.61017	0.019	0.064	1.03674e-08	Stromal2	ERICH6-AS1
MCUB2	3.3559e-13	0.666267	0.026	0.076	1.0409e-08	Stromal2	MCUB
C1QTNF71	3.41409e-13	0.999433	0.045	0.105	1.05895e-08	Stromal2	C1QTNF7
KCTD18	3.46109e-13	0.307281	0.009	0.048	1.07353e-08	Stromal2	KCTD18
AC145124.11	3.46166e-13	0.463213	0.014	0.056	1.0737e-08	Stromal2	AC145124.1
POLR3B1	3.48895e-13	1.19211	0.044	0.104	1.08217e-08	Stromal2	POLR3B
AC004160.12	3.49545e-13	0.856607	0.074	0.148	1.08418e-08	Stromal2	AC004160.1
COL9A31	3.53806e-13	0.825821	0.021	0.068	1.0974e-08	Stromal2	COL9A3
ZNF571	3.56034e-13	0.645337	0.032	0.084	1.10431e-08	Stromal2	ZNF571
ANKRD17	3.60233e-13	0.743591	0.345	0.628	1.11733e-08	Stromal2	ANKRD17
RFTN11	3.63124e-13	1.03655	0.078	0.154	1.1263e-08	Stromal2	RFTN1
MGAT4C2	3.66621e-13	0.379716	0.32	0.493	1.13715e-08	Stromal2	MGAT4C
MEGF8	3.6725e-13	1.02389	0.043	0.101	1.1391e-08	Stromal2	MEGF8
ARMC9	3.67783e-13	1.23594	0.201	0.353	1.14075e-08	Stromal2	ARMC9
DENND6B1	3.73358e-13	0.39906	0.021	0.067	1.15804e-08	Stromal2	DENND6B
AL731577.2	3.74021e-13	0.944463	0.055	0.12	1.1601e-08	Stromal2	AL731577.2
ARAP1	3.78108e-13	0.828443	0.027	0.077	1.17278e-08	Stromal2	ARAP1
ST8SIA14	3.78929e-13	0.612266	0.058	0.124	1.17532e-08	Stromal2	ST8SIA1
ITCH1	3.79105e-13	1.03546	0.276	0.493	1.17587e-08	Stromal2	ITCH
PLEKHG4B2	3.81451e-13	0.973074	0.046	0.106	1.18315e-08	Stromal2	PLEKHG4B
DPP9	3.82479e-13	0.407836	0.016	0.059	1.18634e-08	Stromal2	DPP9
ZNF749	3.86894e-13	0.746428	0.017	0.061	1.20003e-08	Stromal2	ZNF749
LINC013011	3.95294e-13	0.79716	0.033	0.086	1.22608e-08	Stromal2	LINC01301
PRKCZ	3.95415e-13	0.891841	0.03	0.081	1.22646e-08	Stromal2	PRKCZ
CNTN13	3.98673e-13	0.348523	0.03	0.082	1.23657e-08	Stromal2	CNTN1
AC092910.31	4.06344e-13	0.829618	0.022	0.07	1.26036e-08	Stromal2	AC092910.3
PCOLCE2	4.06571e-13	0.923824	0.032	0.085	1.26106e-08	Stromal2	PCOLCE2
TTLL41	4.21323e-13	0.917229	0.022	0.069	1.30682e-08	Stromal2	TTLL4
PPFIA41	4.26903e-13	0.649516	0.027	0.078	1.32412e-08	Stromal2	PPFIA4
PRSS122	4.27175e-13	0.382533	0.028	0.078	1.32497e-08	Stromal2	PRSS12
AL358232.2	4.31018e-13	0.675683	0.033	0.087	1.33689e-08	Stromal2	AL358232.2
PAPSS2	4.4133e-13	0.692368	0.022	0.07	1.36887e-08	Stromal2	PAPSS2
AC008554.11	4.42688e-13	0.472151	0.025	0.074	1.37308e-08	Stromal2	AC008554.1
ASTE1	4.4595e-13	0.350848	0.011	0.051	1.3832e-08	Stromal2	ASTE1
TMEM185B1	4.54418e-13	0.12803	0.005	0.042	1.40947e-08	Stromal2	TMEM185B
EXT11	4.54713e-13	1.44804	0.467	0.613	1.41038e-08	Stromal2	EXT1
EPHB2	4.58057e-13	1.28054	0.093	0.176	1.42075e-08	Stromal2	EPHB2
ZNF7771	4.5894e-13	0.750166	0.018	0.062	1.42349e-08	Stromal2	ZNF777
TIRAP	4.69509e-13	0.339072	0.013	0.055	1.45628e-08	Stromal2	TIRAP
AC092691.14	4.69805e-13	0.698234	0.103	0.188	1.4572e-08	Stromal2	AC092691.1
AC246817.2	4.72481e-13	0.582522	0.023	0.071	1.46549e-08	Stromal2	AC246817.2
LRRC4B1	4.75116e-13	0.796106	0.036	0.091	1.47367e-08	Stromal2	LRRC4B
AL355612.11	4.7571e-13	0.958572	0.049	0.11	1.47551e-08	Stromal2	AL355612.1
TCTE3	4.80328e-13	0.213448	0.007	0.045	1.48983e-08	Stromal2	TCTE3
ZNF1801	4.85296e-13	0.44688	0.018	0.062	1.50524e-08	Stromal2	ZNF180
PTGIS	4.86128e-13	1.1838	0.101	0.188	1.50782e-08	Stromal2	PTGIS
POC1B-AS11	4.86667e-13	0.248073	0.009	0.048	1.50949e-08	Stromal2	POC1B-AS1
POLD12	4.92112e-13	0.515266	0.01	0.05	1.52638e-08	Stromal2	POLD1
ERMAP1	4.95015e-13	0.28447	0.013	0.055	1.53539e-08	Stromal2	ERMAP
KIF18A2	4.97264e-13	0.678677	0.038	0.093	1.54236e-08	Stromal2	KIF18A
NME91	5.02865e-13	1.02193	0.044	0.103	1.55974e-08	Stromal2	NME9
GPT22	5.21531e-13	0.402099	0.016	0.059	1.61763e-08	Stromal2	GPT2
LINC01697	5.25238e-13	2.43678	0.253	0.223	1.62913e-08	Stromal2	LINC01697
RORA-AS1	5.25826e-13	1.25156	0.088	0.168	1.63095e-08	Stromal2	RORA-AS1
OTUD7A3	5.3847e-13	0.672464	0.038	0.094	1.67017e-08	Stromal2	OTUD7A
TMCC32	5.42219e-13	1.10483	0.052	0.115	1.6818e-08	Stromal2	TMCC3
BAIAP21	5.62564e-13	0.519202	0.024	0.072	1.7449e-08	Stromal2	BAIAP2
SCN8A2	5.64912e-13	0.645876	0.04	0.096	1.75219e-08	Stromal2	SCN8A
FAM13C2	5.71944e-13	0.469381	0.036	0.09	1.774e-08	Stromal2	FAM13C
RTKN22	5.73107e-13	0.875866	0.037	0.092	1.77761e-08	Stromal2	RTKN2
AL157911.11	5.7785e-13	0.227921	0.016	0.059	1.79232e-08	Stromal2	AL157911.1
HS6ST22	5.90743e-13	1.05288	0.07	0.14	1.83231e-08	Stromal2	HS6ST2
C2CD4C1	5.91158e-13	0.132206	0.012	0.053	1.8336e-08	Stromal2	C2CD4C
ZNF630	5.99462e-13	0.566386	0.029	0.079	1.85935e-08	Stromal2	ZNF630
TTPAL	6.0027e-13	0.553703	0.019	0.064	1.86186e-08	Stromal2	TTPAL
AP000442.1	6.04249e-13	1.12796	0.041	0.099	1.8742e-08	Stromal2	AP000442.1
CNTNAP1	6.14665e-13	0.409888	0.026	0.075	1.90651e-08	Stromal2	CNTNAP1
NID11	6.15933e-13	1.06246	0.1	0.186	1.91044e-08	Stromal2	NID1
MEMO1	6.22719e-13	0.650343	0.025	0.073	1.93149e-08	Stromal2	MEMO1
ZNF3171	6.25715e-13	0.587839	0.014	0.056	1.94078e-08	Stromal2	ZNF317
WNT5B	6.25907e-13	0.629375	0.039	0.094	1.94138e-08	Stromal2	WNT5B
LINC015081	6.3451e-13	0.479011	0.02	0.066	1.96806e-08	Stromal2	LINC01508
PLCXD11	6.44756e-13	0.726208	0.023	0.071	1.99984e-08	Stromal2	PLCXD1
PLA2G4C	6.50882e-13	0.205217	0.016	0.059	2.01884e-08	Stromal2	PLA2G4C
ZMYM22	6.57958e-13	0.586014	0.395	0.723	2.04079e-08	Stromal2	ZMYM2
ERMARD1	6.62501e-13	0.891043	0.032	0.084	2.05488e-08	Stromal2	ERMARD
NEO12	6.63844e-13	1.05046	0.266	0.472	2.05904e-08	Stromal2	NEO1
PHKA21	6.65407e-13	1.0804	0.058	0.124	2.06389e-08	Stromal2	PHKA2
TMEM231	6.67386e-13	0.705961	0.021	0.068	2.07003e-08	Stromal2	TMEM231
ELMO12	6.68624e-13	0.765569	0.059	0.124	2.07387e-08	Stromal2	ELMO1
POLH	6.76589e-13	1.03362	0.041	0.099	2.09857e-08	Stromal2	POLH
RNFT22	6.94256e-13	0.827593	0.04	0.096	2.15337e-08	Stromal2	RNFT2
ARHGAP11A2	6.97152e-13	0.355221	0.016	0.059	2.16236e-08	Stromal2	ARHGAP11A
GEMIN7-AS1	6.99379e-13	0.754294	0.024	0.072	2.16927e-08	Stromal2	GEMIN7-AS1
ARHGAP43	7.12624e-13	0.184285	0.009	0.046	2.21035e-08	Stromal2	ARHGAP4
ZNF452	7.23566e-13	0.666037	0.018	0.063	2.24429e-08	Stromal2	ZNF45
POMGNT21	7.30028e-13	0.181641	0.01	0.049	2.26433e-08	Stromal2	POMGNT2
CRTC3-AS1	7.62857e-13	0.901526	0.052	0.114	2.36615e-08	Stromal2	CRTC3-AS1
CPOX	7.71905e-13	0.812402	0.012	0.052	2.39422e-08	Stromal2	CPOX
VPS9D1	7.8304e-13	0.538105	0.019	0.063	2.42875e-08	Stromal2	VPS9D1
NPIPB4	7.97518e-13	0.421377	0.021	0.066	2.47366e-08	Stromal2	NPIPB4
RASSF8	8.06639e-13	1.09317	0.198	0.343	2.50195e-08	Stromal2	RASSF8
TMEM621	8.22799e-13	0.389578	0.016	0.059	2.55207e-08	Stromal2	TMEM62
CYP39A1	8.40635e-13	1.21329	0.061	0.128	2.6074e-08	Stromal2	CYP39A1
HDAC2-AS22	8.44776e-13	0.81782	0.035	0.089	2.62024e-08	Stromal2	HDAC2-AS2
DVL1	8.51431e-13	0.17692	0.012	0.051	2.64088e-08	Stromal2	DVL1
LIFR-AS1	8.5235e-13	0.318116	0.013	0.053	2.64373e-08	Stromal2	LIFR-AS1
OR2A1-AS1	8.56155e-13	0.840894	0.021	0.066	2.65553e-08	Stromal2	OR2A1-AS1
HVCN1	8.65233e-13	0.820453	0.03	0.08	2.68369e-08	Stromal2	HVCN1
THAP8	8.70907e-13	0.356221	0.012	0.052	2.70129e-08	Stromal2	THAP8
CCDC1782	8.80656e-13	0.402279	0.019	0.064	2.73153e-08	Stromal2	CCDC178
HMCN12	9.29545e-13	0.944331	0.1	0.185	2.88317e-08	Stromal2	HMCN1
SLC6A151	9.32946e-13	0.399474	0.019	0.064	2.89372e-08	Stromal2	SLC6A15
MCM3AP-AS11	9.33384e-13	1.09148	0.047	0.107	2.89508e-08	Stromal2	MCM3AP-AS1
ZNF211	9.33681e-13	0.215515	0.011	0.05	2.896e-08	Stromal2	ZNF211
ANGPT11	9.4843e-13	0.987582	0.051	0.113	2.94174e-08	Stromal2	ANGPT1
SH3D21	9.61514e-13	1.05994	0.051	0.112	2.98233e-08	Stromal2	SH3D21
GRM8	9.69837e-13	0.573835	0.023	0.07	3.00814e-08	Stromal2	GRM8
GCC2-AS11	9.71057e-13	0.351387	0.022	0.069	3.01193e-08	Stromal2	GCC2-AS1
PJVK1	9.72164e-13	0.434363	0.014	0.055	3.01536e-08	Stromal2	PJVK
RPS6KA22	9.74882e-13	1.22574	0.081	0.158	3.02379e-08	Stromal2	RPS6KA2
ZNF540	9.83278e-13	0.657416	0.018	0.062	3.04983e-08	Stromal2	ZNF540
EFCAB131	9.85861e-13	1.19035	0.089	0.17	3.05785e-08	Stromal2	EFCAB13
PPIP5K11	9.95332e-13	0.319854	0.017	0.06	3.08722e-08	Stromal2	PPIP5K1
ARMC61	1.01058e-12	0.604275	0.017	0.06	3.1345e-08	Stromal2	ARMC6
AC006213.31	1.02394e-12	0.929631	0.026	0.075	3.17597e-08	Stromal2	AC006213.3
CYP27C11	1.03913e-12	1.06729	0.046	0.104	3.22307e-08	Stromal2	CYP27C1
SDCBP2-AS1	1.05905e-12	1.1407	0.057	0.12	3.28485e-08	Stromal2	SDCBP2-AS1
ARHGAP32	1.06174e-12	1.06867	0.271	0.479	3.29319e-08	Stromal2	ARHGAP32
EHD41	1.06393e-12	0.367459	0.013	0.053	3.29998e-08	Stromal2	EHD4
SEMA4G1	1.07212e-12	0.59165	0.021	0.067	3.3254e-08	Stromal2	SEMA4G
FHIT1	1.08482e-12	0.670768	0.301	0.524	3.3648e-08	Stromal2	FHIT
IRAK12	1.08711e-12	0.138821	0.009	0.047	3.37188e-08	Stromal2	IRAK1
ICAM1	1.09728e-12	0.451222	0.028	0.077	3.40343e-08	Stromal2	ICAM1
ATG2A1	1.09987e-12	0.672506	0.012	0.052	3.41145e-08	Stromal2	ATG2A
CELSR11	1.10892e-12	1.19474	0.037	0.091	3.43955e-08	Stromal2	CELSR1
AZIN21	1.11478e-12	0.634419	0.019	0.064	3.45771e-08	Stromal2	AZIN2
NRXN33	1.12578e-12	1.59247	0.402	0.439	3.49183e-08	Stromal2	NRXN3
NUMBL1	1.14146e-12	0.671241	0.028	0.077	3.54047e-08	Stromal2	NUMBL
SLC9B2	1.14826e-12	0.39413	0.015	0.056	3.56156e-08	Stromal2	SLC9B2
Z94721.12	1.17162e-12	0.836649	0.027	0.075	3.63403e-08	Stromal2	Z94721.1
FER1L5	1.17782e-12	0.2113	0.012	0.052	3.65323e-08	Stromal2	FER1L5
AL162231.21	1.17985e-12	0.559181	0.019	0.063	3.65955e-08	Stromal2	AL162231.2
DUSP221	1.18109e-12	1.04206	0.03	0.08	3.6634e-08	Stromal2	DUSP22
ZNF2632	1.19264e-12	0.639911	0.019	0.063	3.69922e-08	Stromal2	ZNF263
AC020915.2	1.19298e-12	0.984158	0.039	0.094	3.70027e-08	Stromal2	AC020915.2
MIR4435-2HG	1.20436e-12	1.1378	0.06	0.125	3.73556e-08	Stromal2	MIR4435-2HG
MERTK1	1.21046e-12	1.26451	0.066	0.134	3.75448e-08	Stromal2	MERTK
ETS12	1.22764e-12	1.14214	0.058	0.123	3.80776e-08	Stromal2	ETS1
FOCAD1	1.23783e-12	0.945726	0.263	0.461	3.83939e-08	Stromal2	FOCAD
COL27A1	1.25383e-12	1.38807	0.124	0.223	3.88902e-08	Stromal2	COL27A1
VLDLR-AS12	1.28438e-12	0.937088	0.06	0.126	3.98375e-08	Stromal2	VLDLR-AS1
SPSB2	1.30835e-12	0.329337	0.009	0.046	4.05811e-08	Stromal2	SPSB2
CAMK11	1.31015e-12	0.637934	0.02	0.065	4.06369e-08	Stromal2	CAMK1
AC026495.23	1.3216e-12	0.604916	0.03	0.081	4.09921e-08	Stromal2	AC026495.2
ERVK13-11	1.33511e-12	0.851667	0.031	0.082	4.14112e-08	Stromal2	ERVK13-1
COQ2	1.34563e-12	0.501678	0.012	0.052	4.17373e-08	Stromal2	COQ2
ZNF267	1.35118e-12	0.25973	0.021	0.065	4.19097e-08	Stromal2	ZNF267
RCC12	1.36932e-12	0.794924	0.022	0.068	4.24721e-08	Stromal2	RCC1
AP001318.21	1.38229e-12	0.492464	0.016	0.059	4.28745e-08	Stromal2	AP001318.2
OGN	1.38518e-12	0.644805	0.069	0.139	4.29643e-08	Stromal2	OGN
ZNF276	1.39499e-12	0.468376	0.018	0.061	4.32685e-08	Stromal2	ZNF276
BUB1B2	1.40459e-12	0.770746	0.042	0.098	4.35661e-08	Stromal2	BUB1B
RBM15	1.42613e-12	0.868751	0.027	0.076	4.42342e-08	Stromal2	RBM15
PDGFRA1	1.43058e-12	1.43559	0.357	0.362	4.43723e-08	Stromal2	PDGFRA
RPL34-AS1	1.45424e-12	0.282212	0.016	0.059	4.51062e-08	Stromal2	RPL34-AS1
EDA2	1.47317e-12	0.949595	0.054	0.116	4.56933e-08	Stromal2	EDA
TEX221	1.49259e-12	0.411444	0.019	0.062	4.62957e-08	Stromal2	TEX22
SOX13	1.5017e-12	0.611888	0.027	0.075	4.65781e-08	Stromal2	SOX13
EPHA2	1.51458e-12	0.395422	0.014	0.055	4.69778e-08	Stromal2	EPHA2
GALNT102	1.53749e-12	1.04428	0.034	0.086	4.76882e-08	Stromal2	GALNT10
PLSCR41	1.54189e-12	0.976004	0.043	0.1	4.78249e-08	Stromal2	PLSCR4
C8orf882	1.55917e-12	0.395013	0.013	0.053	4.83606e-08	Stromal2	C8orf88
VPS33B	1.56392e-12	0.704247	0.02	0.065	4.85082e-08	Stromal2	VPS33B
TNFRSF10D	1.57911e-12	0.958996	0.03	0.081	4.89792e-08	Stromal2	TNFRSF10D
PVR	1.58928e-12	0.360078	0.012	0.052	4.92947e-08	Stromal2	PVR
SPOCK13	1.63578e-12	0.489979	0.051	0.11	5.07369e-08	Stromal2	SPOCK1
AP001107.91	1.63794e-12	0.265539	0.012	0.051	5.0804e-08	Stromal2	AP001107.9
YJU2	1.66246e-12	0.20168	0.011	0.05	5.15646e-08	Stromal2	YJU2
AC022558.22	1.66916e-12	0.580346	0.031	0.081	5.17724e-08	Stromal2	AC022558.2
LINC01409	1.68051e-12	1.02375	0.024	0.07	5.21243e-08	Stromal2	LINC01409
LIX1-AS11	1.6949e-12	1.16638	0.065	0.133	5.25706e-08	Stromal2	LIX1-AS1
URB12	1.71343e-12	1.00884	0.043	0.099	5.31453e-08	Stromal2	URB1
CTNS	1.7165e-12	0.609345	0.017	0.06	5.32406e-08	Stromal2	CTNS
GSDMB	1.72085e-12	0.43781	0.015	0.057	5.33755e-08	Stromal2	GSDMB
ZNF710	1.74239e-12	1.33551	0.062	0.128	5.40438e-08	Stromal2	ZNF710
AC073529.11	1.75277e-12	0.964232	0.046	0.103	5.43656e-08	Stromal2	AC073529.1
AC007262.2	1.75756e-12	0.599811	0.02	0.065	5.45143e-08	Stromal2	AC007262.2
SSH1	1.77919e-12	1.28653	0.069	0.139	5.51853e-08	Stromal2	SSH1
LINC012662	1.78479e-12	0.658238	0.037	0.09	5.53588e-08	Stromal2	LINC01266
RGMA2	1.81421e-12	0.227773	0.02	0.064	5.62715e-08	Stromal2	RGMA
CENPE2	1.8928e-12	0.453641	0.047	0.106	5.87088e-08	Stromal2	CENPE
ALG1L9P	1.90369e-12	0.478113	0.021	0.065	5.90466e-08	Stromal2	ALG1L9P
FGFR21	1.92039e-12	1.30217	0.105	0.193	5.95647e-08	Stromal2	FGFR2
ARHGAP233	1.93046e-12	0.374739	0.018	0.06	5.9877e-08	Stromal2	ARHGAP23
ZNF41	1.94057e-12	0.330333	0.013	0.053	6.01907e-08	Stromal2	ZNF41
APBA12	1.96897e-12	0.838874	0.137	0.24	6.10716e-08	Stromal2	APBA1
AL513166.11	1.98292e-12	0.986639	0.049	0.109	6.15043e-08	Stromal2	AL513166.1
FHL22	1.98295e-12	0.860774	0.062	0.127	6.15053e-08	Stromal2	FHL2
SH3PXD2A2	2.0016e-12	1.2316	0.109	0.198	6.20836e-08	Stromal2	SH3PXD2A
MED12L1	2.01438e-12	1.08226	0.103	0.189	6.24801e-08	Stromal2	MED12L
CKMT21	2.04615e-12	0.803329	0.021	0.065	6.34653e-08	Stromal2	CKMT2
AR	2.06115e-12	1.02452	0.037	0.091	6.39307e-08	Stromal2	AR
CD721	2.14454e-12	0.529381	0.012	0.05	6.65173e-08	Stromal2	CD72
ZNF5281	2.16003e-12	0.22473	0.02	0.064	6.69976e-08	Stromal2	ZNF528
TENM34	2.20006e-12	0.801954	0.292	0.503	6.82392e-08	Stromal2	TENM3
HS6ST11	2.20176e-12	1.07287	0.089	0.168	6.82918e-08	Stromal2	HS6ST1
CHAF1A2	2.23582e-12	0.482354	0.021	0.066	6.93484e-08	Stromal2	CHAF1A
IQSEC21	2.24631e-12	0.597711	0.019	0.062	6.96739e-08	Stromal2	IQSEC2
JAZF13	2.27479e-12	1.10789	0.13	0.23	7.05572e-08	Stromal2	JAZF1
MT-ND21	2.29854e-12	0.442453	0.466	0.809	7.12937e-08	Stromal2	MT-ND2
FLYWCH11	2.30629e-12	0.911365	0.027	0.074	7.15342e-08	Stromal2	FLYWCH1
AC012085.21	2.32471e-12	0.616631	0.02	0.064	7.21054e-08	Stromal2	AC012085.2
CDH71	2.34569e-12	0.57356	0.052	0.112	7.27563e-08	Stromal2	CDH7
AL021707.2	2.38254e-12	0.334342	0.015	0.056	7.38993e-08	Stromal2	AL021707.2
ZNF7712	2.41902e-12	0.849755	0.02	0.064	7.50309e-08	Stromal2	ZNF771
SYTL31	2.44774e-12	0.365602	0.01	0.047	7.59215e-08	Stromal2	SYTL3
AC024022.1	2.54595e-12	0.107463	0.012	0.05	7.89677e-08	Stromal2	AC024022.1
SLC16A1-AS11	2.558e-12	1.29849	0.156	0.274	7.93415e-08	Stromal2	SLC16A1-AS1
DHODH2	2.58918e-12	0.158333	0.009	0.046	8.03085e-08	Stromal2	DHODH
MCU2	2.62568e-12	1.18256	0.199	0.344	8.14409e-08	Stromal2	MCU
PDGFRB	2.71718e-12	1.10389	0.065	0.132	8.42789e-08	Stromal2	PDGFRB
MEF2D3	2.77233e-12	0.591414	0.023	0.069	8.59894e-08	Stromal2	MEF2D
ANKRD62	2.80927e-12	1.29433	0.127	0.225	8.71351e-08	Stromal2	ANKRD6
DGKA	2.84779e-12	0.386444	0.01	0.048	8.83298e-08	Stromal2	DGKA
KLHDC41	2.86621e-12	0.756541	0.025	0.071	8.89012e-08	Stromal2	KLHDC4
AC024558.21	2.90657e-12	0.847013	0.033	0.084	9.01532e-08	Stromal2	AC024558.2
PARM13	2.92297e-12	0.812079	0.026	0.073	9.06617e-08	Stromal2	PARM1
SNX82	2.93031e-12	1.17262	0.046	0.104	9.08894e-08	Stromal2	SNX8
PPP1R26-AS11	3.00715e-12	0.643233	0.015	0.056	9.32728e-08	Stromal2	PPP1R26-AS1
SPIDR1	3.07405e-12	0.967078	0.27	0.474	9.53478e-08	Stromal2	SPIDR
CDK142	3.12214e-12	0.93615	0.285	0.493	9.68393e-08	Stromal2	CDK14
ZNF4252	3.17268e-12	0.571019	0.016	0.058	9.84071e-08	Stromal2	ZNF425
PPFIBP22	3.18752e-12	0.314632	0.012	0.051	9.88672e-08	Stromal2	PPFIBP2
SHROOM21	3.22869e-12	1.2133	0.052	0.113	1.00144e-07	Stromal2	SHROOM2
AL157400.3	3.23222e-12	0.446721	0.011	0.049	1.00254e-07	Stromal2	AL157400.3
UBE2D41	3.2592e-12	0.905043	0.019	0.063	1.01091e-07	Stromal2	UBE2D4
AC099791.21	3.26814e-12	0.116305	0.009	0.046	1.01368e-07	Stromal2	AC099791.2
AC006460.21	3.27374e-12	0.280993	0.013	0.052	1.01542e-07	Stromal2	AC006460.2
SPDYA	3.28912e-12	1.07067	0.032	0.083	1.02019e-07	Stromal2	SPDYA
RMST2	3.28977e-12	0.812421	0.27	0.433	1.02039e-07	Stromal2	RMST
ZCWPW11	3.42201e-12	0.303824	0.013	0.052	1.06141e-07	Stromal2	ZCWPW1
NT5M	3.44863e-12	0.188892	0.01	0.047	1.06966e-07	Stromal2	NT5M
GJA12	3.46469e-12	0.859287	0.032	0.082	1.07464e-07	Stromal2	GJA1
SUFU	3.48476e-12	1.32285	0.094	0.174	1.08087e-07	Stromal2	SUFU
KTN1-AS12	3.49047e-12	0.850492	0.021	0.066	1.08264e-07	Stromal2	KTN1-AS1
MTUS11	3.52139e-12	0.694899	0.025	0.071	1.09223e-07	Stromal2	MTUS1
ZNF175	3.5231e-12	0.485709	0.015	0.056	1.09276e-07	Stromal2	ZNF175
AC048382.5	3.54054e-12	0.627947	0.028	0.076	1.09817e-07	Stromal2	AC048382.5
METTL7A	3.54466e-12	1.04193	0.032	0.083	1.09945e-07	Stromal2	METTL7A
AC026704.1	3.55117e-12	0.990723	0.038	0.092	1.10147e-07	Stromal2	AC026704.1
ZNF674	3.57004e-12	0.516976	0.013	0.052	1.10732e-07	Stromal2	ZNF674
SFXN5	3.60353e-12	1.02369	0.049	0.107	1.11771e-07	Stromal2	SFXN5
CNTNAP41	3.60908e-12	0.47289	0.04	0.093	1.11943e-07	Stromal2	CNTNAP4
LRTOMT	3.67355e-12	0.487334	0.012	0.051	1.13942e-07	Stromal2	LRTOMT
NT5DC31	3.68007e-12	0.481766	0.013	0.053	1.14145e-07	Stromal2	NT5DC3
MYRF1	3.78555e-12	1.01262	0.033	0.083	1.17416e-07	Stromal2	MYRF
PARP16	3.78778e-12	1.06186	0.046	0.103	1.17486e-07	Stromal2	PARP16
ANGEL11	3.80105e-12	0.984242	0.021	0.065	1.17897e-07	Stromal2	ANGEL1
KSR1	3.86317e-12	1.17441	0.072	0.142	1.19824e-07	Stromal2	KSR1
MAPK41	3.97642e-12	0.278029	0.018	0.06	1.23337e-07	Stromal2	MAPK4
SHPK	4.03161e-12	0.578208	0.027	0.075	1.25048e-07	Stromal2	SHPK
ZNF672	4.10585e-12	0.644635	0.012	0.049	1.27351e-07	Stromal2	ZNF672
ATG7	4.11788e-12	1.29957	0.164	0.285	1.27724e-07	Stromal2	ATG7
ZNF7361	4.30042e-12	1.06306	0.035	0.086	1.33386e-07	Stromal2	ZNF736
PRKY1	4.32308e-12	1.18593	0.074	0.145	1.34089e-07	Stromal2	PRKY
MYO18A2	4.34522e-12	0.770082	0.042	0.096	1.34776e-07	Stromal2	MYO18A
AC090579.11	4.36849e-12	1.24118	0.081	0.155	1.35497e-07	Stromal2	AC090579.1
TRIM69	4.44929e-12	0.249601	0.012	0.05	1.38004e-07	Stromal2	TRIM69
AC006141.11	4.45381e-12	0.388952	0.018	0.059	1.38144e-07	Stromal2	AC006141.1
TPCN1	4.49695e-12	0.902944	0.033	0.084	1.39482e-07	Stromal2	TPCN1
RNF1221	4.60955e-12	0.439099	0.026	0.071	1.42974e-07	Stromal2	RNF122
LNP1	4.61108e-12	0.966401	0.028	0.075	1.43022e-07	Stromal2	LNP1
NUP210L1	4.63084e-12	0.198766	0.013	0.052	1.43635e-07	Stromal2	NUP210L
MXRA51	4.65918e-12	0.757479	0.022	0.067	1.44514e-07	Stromal2	MXRA5
ZNF5162	4.70173e-12	1.36856	0.151	0.264	1.45834e-07	Stromal2	ZNF516
ZNF558	4.76994e-12	0.158186	0.015	0.054	1.47949e-07	Stromal2	ZNF558
KAT2B1	4.7709e-12	0.702575	0.038	0.09	1.47979e-07	Stromal2	KAT2B
KYAT1	4.98502e-12	0.837395	0.029	0.076	1.5462e-07	Stromal2	KYAT1
TMPRSS11A	4.99488e-12	0.873311	0.038	0.09	1.54926e-07	Stromal2	TMPRSS11A
WIPI12	5.0177e-12	0.652316	0.02	0.063	1.55634e-07	Stromal2	WIPI1
ETV13	5.06019e-12	0.973734	0.077	0.148	1.56952e-07	Stromal2	ETV1
RDH13	5.18375e-12	0.885234	0.026	0.072	1.60784e-07	Stromal2	RDH13
XYLB	5.19573e-12	1.18594	0.035	0.085	1.61156e-07	Stromal2	XYLB
AL354696.2	5.24478e-12	1.00359	0.049	0.107	1.62677e-07	Stromal2	AL354696.2
AL136366.12	5.26571e-12	0.804631	0.018	0.06	1.63326e-07	Stromal2	AL136366.1
KIF61	5.2999e-12	0.663432	0.022	0.067	1.64387e-07	Stromal2	KIF6
RNF217-AS11	5.30654e-12	1.00433	0.041	0.096	1.64593e-07	Stromal2	RNF217-AS1
DDX112	5.3403e-12	1.02662	0.023	0.068	1.6564e-07	Stromal2	DDX11
AC025682.11	5.37711e-12	1.24397	0.072	0.141	1.66782e-07	Stromal2	AC025682.1
RAD54B1	5.39979e-12	0.748806	0.027	0.073	1.67485e-07	Stromal2	RAD54B
CYTOR	5.69609e-12	0.338001	0.013	0.052	1.76676e-07	Stromal2	CYTOR
ZNF161	5.72947e-12	0.816656	0.024	0.068	1.77711e-07	Stromal2	ZNF16
SOGA11	5.83302e-12	1.18363	0.096	0.176	1.80923e-07	Stromal2	SOGA1
RHD1	5.85982e-12	1.20117	0.049	0.106	1.81754e-07	Stromal2	RHD
ZNF6071	5.89501e-12	0.427541	0.013	0.051	1.82846e-07	Stromal2	ZNF607
MTA31	5.9073e-12	1.21818	0.252	0.441	1.83227e-07	Stromal2	MTA3
CACNB21	5.96e-12	1.47736	0.119	0.211	1.84861e-07	Stromal2	CACNB2
ZBTB49	5.96133e-12	0.112542	0.01	0.046	1.84903e-07	Stromal2	ZBTB49
GLIPR1	5.99806e-12	0.403275	0.019	0.061	1.86042e-07	Stromal2	GLIPR1
BLM3	6.06232e-12	0.871642	0.032	0.082	1.88035e-07	Stromal2	BLM
KDM4D2	6.07215e-12	0.319032	0.008	0.043	1.8834e-07	Stromal2	KDM4D
AL157938.2	6.49403e-12	1.35853	0.085	0.161	2.01425e-07	Stromal2	AL157938.2
DDX60L2	6.64901e-12	0.411428	0.016	0.056	2.06232e-07	Stromal2	DDX60L
AC025043.11	6.66913e-12	0.232643	0.014	0.053	2.06857e-07	Stromal2	AC025043.1
PROM11	6.80306e-12	0.787729	0.023	0.067	2.1101e-07	Stromal2	PROM1
DACT12	6.96826e-12	0.459565	0.018	0.059	2.16135e-07	Stromal2	DACT1
ZNF316	7.03697e-12	0.477135	0.017	0.057	2.18266e-07	Stromal2	ZNF316
CHSY11	7.16992e-12	1.43716	0.109	0.198	2.22389e-07	Stromal2	CHSY1
GARNL31	7.37869e-12	1.33808	0.108	0.195	2.28865e-07	Stromal2	GARNL3
TMEM941	7.5237e-12	1.28408	0.053	0.112	2.33363e-07	Stromal2	TMEM94
IPCEF1	7.53639e-12	0.46648	0.017	0.058	2.33756e-07	Stromal2	IPCEF1
AC239809.31	7.55856e-12	0.372343	0.013	0.051	2.34444e-07	Stromal2	AC239809.3
PARVB3	7.60049e-12	0.819321	0.019	0.061	2.35744e-07	Stromal2	PARVB
TECPR12	7.62147e-12	0.406112	0.021	0.064	2.36395e-07	Stromal2	TECPR1
KCTD71	7.71349e-12	0.654247	0.024	0.069	2.39249e-07	Stromal2	KCTD7
LINC00624	7.73135e-12	1.04485	0.031	0.079	2.39803e-07	Stromal2	LINC00624
AC025442.2	7.84915e-12	0.529666	0.02	0.062	2.43457e-07	Stromal2	AC025442.2
PLPPR21	7.85375e-12	0.1444	0.012	0.049	2.436e-07	Stromal2	PLPPR2
PPM1F1	7.87283e-12	0.278493	0.011	0.048	2.44191e-07	Stromal2	PPM1F
MAD1L11	8.00407e-12	1.29158	0.077	0.147	2.48262e-07	Stromal2	MAD1L1
AC107214.11	8.34295e-12	0.892032	0.024	0.069	2.58773e-07	Stromal2	AC107214.1
LCA5L	8.37235e-12	0.668733	0.012	0.05	2.59685e-07	Stromal2	LCA5L
LINC018291	8.46828e-12	1.04426	0.066	0.132	2.62661e-07	Stromal2	LINC01829
ATRIP1	8.47974e-12	0.570223	0.013	0.052	2.63016e-07	Stromal2	ATRIP
CCDC1691	8.61998e-12	0.725732	0.013	0.052	2.67366e-07	Stromal2	CCDC169
TGFBR3	8.66723e-12	0.739772	0.077	0.147	2.68831e-07	Stromal2	TGFBR3
ABCC91	8.79216e-12	0.143127	0.013	0.05	2.72706e-07	Stromal2	ABCC9
BRCA22	8.82611e-12	0.787054	0.03	0.077	2.7376e-07	Stromal2	BRCA2
LPCAT22	9.17583e-12	0.302832	0.016	0.057	2.84607e-07	Stromal2	LPCAT2
CTSO	9.21225e-12	0.389226	0.012	0.049	2.85736e-07	Stromal2	CTSO
SUSD6	9.3877e-12	1.20894	0.061	0.123	2.91178e-07	Stromal2	SUSD6
LINC00862	9.40615e-12	0.228977	0.01	0.046	2.91751e-07	Stromal2	LINC00862
JDP2	9.45912e-12	0.555773	0.015	0.054	2.93394e-07	Stromal2	JDP2
NPIPA1	9.47632e-12	0.732954	0.02	0.062	2.93927e-07	Stromal2	NPIPA1
CDH124	9.52214e-12	0.251967	0.024	0.068	2.95348e-07	Stromal2	CDH12
GPR1431	9.58711e-12	0.586665	0.017	0.057	2.97363e-07	Stromal2	GPR143
SBNO2	9.59518e-12	0.454151	0.021	0.063	2.97614e-07	Stromal2	SBNO2
ARHGAP39	9.72377e-12	0.713253	0.036	0.086	3.01602e-07	Stromal2	ARHGAP39
DMPK1	9.7599e-12	1.07673	0.043	0.097	3.02723e-07	Stromal2	DMPK
CD248	9.77916e-12	0.74489	0.032	0.08	3.0332e-07	Stromal2	CD248
C2orf421	1.00844e-11	0.7268	0.029	0.076	3.12787e-07	Stromal2	C2orf42
MANEA-DT1	1.02022e-11	0.578967	0.015	0.054	3.16442e-07	Stromal2	MANEA-DT
LUZP24	1.02294e-11	0.322543	0.049	0.106	3.17286e-07	Stromal2	LUZP2
AKNAD12	1.0708e-11	1.21943	0.046	0.102	3.32129e-07	Stromal2	AKNAD1
FECH	1.07517e-11	0.699756	0.018	0.059	3.33484e-07	Stromal2	FECH
EML41	1.07836e-11	0.786687	0.322	0.565	3.34476e-07	Stromal2	EML4
CATSPERE1	1.08163e-11	0.777886	0.024	0.069	3.35488e-07	Stromal2	CATSPERE
PCYOX1L	1.08639e-11	0.237905	0.01	0.046	3.36965e-07	Stromal2	PCYOX1L
TEX142	1.11126e-11	0.495086	0.014	0.052	3.4468e-07	Stromal2	TEX14
AC138627.11	1.1117e-11	0.693165	0.037	0.087	3.44817e-07	Stromal2	AC138627.1
FSBP	1.11516e-11	0.26472	0.01	0.045	3.45889e-07	Stromal2	FSBP
ZNF286	1.13619e-11	0.392968	0.009	0.043	3.52412e-07	Stromal2	ZNF28
CHAC22	1.14163e-11	0.737905	0.013	0.051	3.541e-07	Stromal2	CHAC2
VWA5A3	1.15126e-11	0.495315	0.012	0.049	3.57085e-07	Stromal2	VWA5A
DTX42	1.16276e-11	0.712446	0.026	0.071	3.60653e-07	Stromal2	DTX4
AC025262.11	1.18702e-11	0.149499	0.009	0.043	3.68177e-07	Stromal2	AC025262.1
ZNF2821	1.19066e-11	0.579894	0.02	0.062	3.69308e-07	Stromal2	ZNF282
SNTA11	1.19094e-11	0.490734	0.016	0.056	3.69393e-07	Stromal2	SNTA1
LSAMP-AS12	1.20853e-11	0.547036	0.026	0.07	3.74848e-07	Stromal2	LSAMP-AS1
BCL2L111	1.23177e-11	0.65039	0.029	0.075	3.82058e-07	Stromal2	BCL2L11
SSBP21	1.24362e-11	1.04066	0.52	0.707	3.85734e-07	Stromal2	SSBP2
TNS2	1.24479e-11	0.694407	0.026	0.07	3.86096e-07	Stromal2	TNS2
NEU31	1.2683e-11	0.615001	0.013	0.05	3.9339e-07	Stromal2	NEU3
CABCOCO11	1.27679e-11	0.832178	0.021	0.063	3.96023e-07	Stromal2	CABCOCO1
SHOC11	1.30337e-11	1.26167	0.145	0.25	4.04267e-07	Stromal2	SHOC1
CLDN111	1.33008e-11	0.552165	0.192	0.313	4.12549e-07	Stromal2	CLDN11
CTC1	1.34055e-11	0.307091	0.012	0.049	4.15797e-07	Stromal2	CTC1
SLC25A151	1.34228e-11	0.116704	0.01	0.046	4.16336e-07	Stromal2	SLC25A15
MBNL31	1.35228e-11	1.02478	0.063	0.126	4.19438e-07	Stromal2	MBNL3
HOXA62	1.36134e-11	0.712999	0.036	0.086	4.22246e-07	Stromal2	HOXA6
GM2A1	1.40743e-11	0.118817	0.01	0.045	4.36544e-07	Stromal2	GM2A
ACSF21	1.41355e-11	1.20951	0.036	0.086	4.38442e-07	Stromal2	ACSF2
USP362	1.44115e-11	1.22462	0.037	0.088	4.47002e-07	Stromal2	USP36
ZSWIM9	1.44966e-11	1.15607	0.026	0.07	4.4964e-07	Stromal2	ZSWIM9
AC009690.2	1.45494e-11	1.15379	0.049	0.105	4.51277e-07	Stromal2	AC009690.2
CIAO3	1.46281e-11	0.734103	0.02	0.062	4.5372e-07	Stromal2	CIAO3
BMP1	1.47028e-11	1.12527	0.038	0.09	4.56035e-07	Stromal2	BMP1
GALNT82	1.48089e-11	0.257195	0.022	0.065	4.59329e-07	Stromal2	GALNT8
AC131571.1	1.48304e-11	1.2721	0.064	0.129	4.59994e-07	Stromal2	AC131571.1
ZFAT	1.49606e-11	0.712823	0.024	0.067	4.64032e-07	Stromal2	ZFAT
MZF1-AS11	1.51024e-11	0.292464	0.013	0.051	4.68431e-07	Stromal2	MZF1-AS1
BACE1-AS	1.52336e-11	0.160976	0.01	0.045	4.72501e-07	Stromal2	BACE1-AS
AC007448.5	1.52367e-11	0.806335	0.016	0.055	4.72597e-07	Stromal2	AC007448.5
CNNM42	1.52383e-11	0.409741	0.017	0.057	4.72646e-07	Stromal2	CNNM4
PTGER4	1.52657e-11	0.289717	0.01	0.046	4.73496e-07	Stromal2	PTGER4
PPP1R13L	1.53049e-11	0.569349	0.011	0.047	4.74711e-07	Stromal2	PPP1R13L
BRINP31	1.54387e-11	0.925935	0.068	0.133	4.78863e-07	Stromal2	BRINP3
SLC5A61	1.55443e-11	0.166876	0.007	0.04	4.82139e-07	Stromal2	SLC5A6
SARM12	1.58395e-11	0.72215	0.032	0.08	4.91293e-07	Stromal2	SARM1
AL080250.1	1.60038e-11	0.525986	0.015	0.053	4.96391e-07	Stromal2	AL080250.1
LINC015051	1.60175e-11	0.894237	0.03	0.076	4.96816e-07	Stromal2	LINC01505
OSBP21	1.64335e-11	0.997138	0.049	0.105	5.09717e-07	Stromal2	OSBP2
HS1BP3	1.64401e-11	0.849265	0.013	0.05	5.09923e-07	Stromal2	HS1BP3
TMEM266	1.66086e-11	0.623619	0.034	0.083	5.15148e-07	Stromal2	TMEM266
EPPK11	1.66564e-11	0.229274	0.009	0.043	5.1663e-07	Stromal2	EPPK1
ZNF510	1.66741e-11	0.980149	0.029	0.075	5.1718e-07	Stromal2	ZNF510
CTSV1	1.6987e-11	0.224809	0.005	0.037	5.26886e-07	Stromal2	CTSV
ADAMTSL1	1.70542e-11	1.68169	0.293	0.275	5.2897e-07	Stromal2	ADAMTSL1
DUS21	1.71431e-11	0.780103	0.027	0.072	5.31726e-07	Stromal2	DUS2
LINC014731	1.71635e-11	0.921215	0.295	0.513	5.32361e-07	Stromal2	LINC01473
PPL	1.71981e-11	0.684729	0.016	0.056	5.33432e-07	Stromal2	PPL
SMARCC14	1.74296e-11	0.709895	0.363	0.663	5.40614e-07	Stromal2	SMARCC1
MINDY41	1.79187e-11	0.765043	0.028	0.074	5.55785e-07	Stromal2	MINDY4
XRCC22	1.82516e-11	0.753495	0.023	0.066	5.66108e-07	Stromal2	XRCC2
KIF241	1.83746e-11	0.452323	0.022	0.064	5.69924e-07	Stromal2	KIF24
CASZ13	1.93115e-11	0.74486	0.032	0.079	5.98986e-07	Stromal2	CASZ1
AC010976.1	1.95052e-11	0.989076	0.04	0.091	6.04992e-07	Stromal2	AC010976.1
ADAMTS151	1.96724e-11	1.03575	0.035	0.084	6.10179e-07	Stromal2	ADAMTS15
DAGLB	1.9834e-11	0.683724	0.025	0.069	6.15191e-07	Stromal2	DAGLB
RBKS	1.98953e-11	1.20632	0.044	0.098	6.17094e-07	Stromal2	RBKS
EFHD11	2.01091e-11	0.623007	0.013	0.05	6.23725e-07	Stromal2	EFHD1
CRTC1	2.01393e-11	1.20537	0.064	0.128	6.24661e-07	Stromal2	CRTC1
KCNK11	2.01573e-11	0.771845	0.022	0.065	6.25218e-07	Stromal2	KCNK1
ABCA32	2.01583e-11	0.124918	0.014	0.051	6.2525e-07	Stromal2	ABCA3
ADAMTS32	2.08061e-11	1.31252	0.083	0.155	6.45341e-07	Stromal2	ADAMTS3
IGSF112	2.09739e-11	0.229175	0.016	0.055	6.50549e-07	Stromal2	IGSF11
AP1S31	2.12968e-11	0.287883	0.009	0.043	6.60561e-07	Stromal2	AP1S3
VGLL41	2.17242e-11	1.10078	0.274	0.48	6.7382e-07	Stromal2	VGLL4
CSF1	2.17528e-11	0.741782	0.023	0.066	6.74706e-07	Stromal2	CSF1
KLHL21	2.19639e-11	0.383922	0.014	0.051	6.81255e-07	Stromal2	KLHL21
SKIV2L1	2.26065e-11	0.402803	0.01	0.045	7.01187e-07	Stromal2	SKIV2L
AGAP5	2.26275e-11	0.480573	0.012	0.048	7.01839e-07	Stromal2	AGAP5
LINC02649	2.26776e-11	1.09455	0.072	0.138	7.0339e-07	Stromal2	LINC02649
ATG9A1	2.29272e-11	0.453971	0.016	0.055	7.11134e-07	Stromal2	ATG9A
IKZF5	2.32797e-11	0.702008	0.027	0.071	7.22065e-07	Stromal2	IKZF5
DNAH141	2.33161e-11	0.830575	0.32	0.56	7.23196e-07	Stromal2	DNAH14
AL049646.1	2.37063e-11	0.824041	0.023	0.066	7.35297e-07	Stromal2	AL049646.1
ATP6V1E2	2.429e-11	0.30919	0.012	0.048	7.53403e-07	Stromal2	ATP6V1E2
AC005520.51	2.46485e-11	0.470618	0.012	0.047	7.64522e-07	Stromal2	AC005520.5
JHY	2.46586e-11	1.05074	0.028	0.073	7.64837e-07	Stromal2	JHY
TMEM150C2	2.48383e-11	0.500524	0.016	0.055	7.70409e-07	Stromal2	TMEM150C
ADAMTS10	2.49584e-11	1.10164	0.057	0.115	7.74134e-07	Stromal2	ADAMTS10
AL390198.1	2.51546e-11	0.790694	0.017	0.056	7.80221e-07	Stromal2	AL390198.1
CCDC88C1	2.5322e-11	1.20167	0.038	0.088	7.85412e-07	Stromal2	CCDC88C
CFAP541	2.59297e-11	0.868193	0.035	0.084	8.04263e-07	Stromal2	CFAP54
BIRC6	2.64748e-11	0.710888	0.362	0.654	8.2117e-07	Stromal2	BIRC6
TMEM541	2.65015e-11	0.361384	0.012	0.048	8.21997e-07	Stromal2	TMEM54
SPHK21	2.66617e-11	0.542673	0.019	0.059	8.26965e-07	Stromal2	SPHK2
TTC7A1	2.68614e-11	1.04505	0.055	0.113	8.3316e-07	Stromal2	TTC7A
AL078600.1	2.70163e-11	1.10024	0.033	0.081	8.37966e-07	Stromal2	AL078600.1
OSBPL5	2.71447e-11	1.12752	0.047	0.101	8.41947e-07	Stromal2	OSBPL5
STX18-AS1	2.8054e-11	1.28392	0.112	0.199	8.70151e-07	Stromal2	STX18-AS1
ZIC13	2.81416e-11	0.433049	0.044	0.096	8.72869e-07	Stromal2	ZIC1
FIGNL2	2.82288e-11	0.781169	0.016	0.054	8.75573e-07	Stromal2	FIGNL2
RHBDL32	2.88836e-11	0.221867	0.052	0.107	8.95882e-07	Stromal2	RHBDL3
ZNF7861	2.94984e-11	0.822045	0.029	0.074	9.14952e-07	Stromal2	ZNF786
CABYR1	2.95655e-11	0.538377	0.019	0.06	9.17034e-07	Stromal2	CABYR
ARHGAP6	3.00486e-11	0.735899	0.199	0.329	9.32018e-07	Stromal2	ARHGAP6
KCNQ1OT11	3.03989e-11	0.821621	0.567	0.764	9.42882e-07	Stromal2	KCNQ1OT1
WRAP531	3.04019e-11	0.391004	0.012	0.047	9.42976e-07	Stromal2	WRAP53
AC011933.41	3.04427e-11	1.07802	0.044	0.098	9.4424e-07	Stromal2	AC011933.4
AC079760.1	3.08727e-11	0.688685	0.019	0.06	9.57577e-07	Stromal2	AC079760.1
CHD2	3.11072e-11	0.815064	0.345	0.62	9.64851e-07	Stromal2	CHD2
AC004253.1	3.17969e-11	0.8502	0.024	0.068	9.86245e-07	Stromal2	AC004253.1
AC103702.12	3.18689e-11	0.94152	0.075	0.141	9.88476e-07	Stromal2	AC103702.1
APOBEC3F1	3.18863e-11	0.455339	0.01	0.044	9.89016e-07	Stromal2	APOBEC3F
ERN1	3.19468e-11	0.861704	0.027	0.071	9.90895e-07	Stromal2	ERN1
AC017101.11	3.23391e-11	1.21966	0.045	0.099	1.00306e-06	Stromal2	AC017101.1
CCDC180	3.24984e-11	0.868986	0.028	0.073	1.008e-06	Stromal2	CCDC180
LTBR	3.27321e-11	0.38968	0.009	0.043	1.01525e-06	Stromal2	LTBR
AC036176.11	3.28308e-11	0.580547	0.013	0.049	1.01831e-06	Stromal2	AC036176.1
RCOR11	3.29539e-11	1.26243	0.193	0.329	1.02213e-06	Stromal2	RCOR1
MGAM	3.36943e-11	0.134421	0.017	0.056	1.0451e-06	Stromal2	MGAM
LARGE13	3.3699e-11	1.12562	0.199	0.337	1.04524e-06	Stromal2	LARGE1
ZNF142	3.38395e-11	0.528755	0.018	0.058	1.0496e-06	Stromal2	ZNF142
SLC6A161	3.4455e-11	1.19774	0.055	0.113	1.06869e-06	Stromal2	SLC6A16
NSD12	3.51792e-11	1.02247	0.309	0.549	1.09115e-06	Stromal2	NSD1
APBB21	3.53238e-11	1.20664	0.227	0.387	1.09564e-06	Stromal2	APBB2
NABP1	3.5699e-11	0.801707	0.016	0.054	1.10728e-06	Stromal2	NABP1
AC010168.1	3.61127e-11	0.834573	0.026	0.069	1.12011e-06	Stromal2	AC010168.1
ANKMY11	3.63453e-11	0.84091	0.029	0.073	1.12732e-06	Stromal2	ANKMY1
RAI11	3.63812e-11	1.30978	0.087	0.16	1.12844e-06	Stromal2	RAI1
ZNF236-DT1	3.71384e-11	0.741696	0.024	0.066	1.15192e-06	Stromal2	ZNF236-DT
AL049869.3	3.71397e-11	1.09185	0.03	0.076	1.15196e-06	Stromal2	AL049869.3
GNG71	3.73248e-11	1.03113	0.038	0.088	1.1577e-06	Stromal2	GNG7
PTDSS1	3.75786e-11	0.91865	0.029	0.074	1.16558e-06	Stromal2	PTDSS1
LINC01980	3.81835e-11	0.462765	0.014	0.051	1.18434e-06	Stromal2	LINC01980
AC017050.1	3.87333e-11	0.224642	0.012	0.048	1.20139e-06	Stromal2	AC017050.1
DCBLD1	3.89759e-11	0.71367	0.013	0.049	1.20892e-06	Stromal2	DCBLD1
LRRC341	3.95286e-11	0.622791	0.013	0.05	1.22606e-06	Stromal2	LRRC34
AC022893.11	3.96732e-11	0.627896	0.017	0.056	1.23054e-06	Stromal2	AC022893.1
SYTL41	3.99515e-11	0.562846	0.016	0.054	1.23918e-06	Stromal2	SYTL4
AL442003.11	4.08577e-11	0.188966	0.009	0.043	1.26728e-06	Stromal2	AL442003.1
ENTPD6	4.21035e-11	0.250771	0.014	0.051	1.30592e-06	Stromal2	ENTPD6
RNF19B1	4.24409e-11	0.795403	0.017	0.056	1.31639e-06	Stromal2	RNF19B
NAGA	4.30614e-11	0.398559	0.01	0.044	1.33564e-06	Stromal2	NAGA
AC117834.1	4.324e-11	1.3974	0.077	0.146	1.34118e-06	Stromal2	AC117834.1
TNFSF13B1	4.40942e-11	0.788242	0.021	0.061	1.36767e-06	Stromal2	TNFSF13B
KDM4B2	4.41357e-11	1.31963	0.137	0.238	1.36896e-06	Stromal2	KDM4B
ITFG2-AS1	4.42308e-11	0.917125	0.021	0.062	1.37191e-06	Stromal2	ITFG2-AS1
SIPA1	4.48437e-11	0.592659	0.009	0.042	1.39092e-06	Stromal2	SIPA1
ADAM192	4.5222e-11	0.875722	0.047	0.101	1.40265e-06	Stromal2	ADAM19
VANGL1	4.54962e-11	0.760738	0.016	0.054	1.41116e-06	Stromal2	VANGL1
CCDC31	4.61323e-11	0.678539	0.038	0.087	1.43089e-06	Stromal2	CCDC3
ZNF1771	4.79821e-11	0.771211	0.022	0.064	1.48826e-06	Stromal2	ZNF177
GAN	4.81035e-11	0.926677	0.043	0.094	1.49203e-06	Stromal2	GAN
FLNB	4.82418e-11	1.33459	0.166	0.282	1.49632e-06	Stromal2	FLNB
ABR2	4.90594e-11	1.2161	0.084	0.155	1.52168e-06	Stromal2	ABR
MTF1	5.01117e-11	1.00391	0.032	0.078	1.55432e-06	Stromal2	MTF1
KIF26B	5.10144e-11	1.71912	0.365	0.397	1.58231e-06	Stromal2	KIF26B
EIF3C2	5.11573e-11	0.472923	0.016	0.053	1.58675e-06	Stromal2	EIF3C
PGPEP1	5.14148e-11	0.390402	0.01	0.043	1.59473e-06	Stromal2	PGPEP1
NDST11	5.17146e-11	0.907232	0.041	0.091	1.60403e-06	Stromal2	NDST1
AP005899.1	5.20152e-11	0.546361	0.017	0.055	1.61335e-06	Stromal2	AP005899.1
ZNF461	5.21238e-11	0.620307	0.02	0.06	1.61672e-06	Stromal2	ZNF461
SIX42	5.21592e-11	0.328551	0.007	0.039	1.61782e-06	Stromal2	SIX4
ALKBH8	5.22736e-11	0.760433	0.02	0.06	1.62137e-06	Stromal2	ALKBH8
SND1	5.28892e-11	1.26663	0.246	0.426	1.64047e-06	Stromal2	SND1
ASAP31	5.3014e-11	1.41056	0.074	0.14	1.64434e-06	Stromal2	ASAP3
ZNF1361	5.32832e-11	0.778546	0.032	0.078	1.65268e-06	Stromal2	ZNF136
ZHX21	5.35795e-11	1.43363	0.137	0.237	1.66188e-06	Stromal2	ZHX2
SLC12A8	5.37909e-11	0.513344	0.013	0.049	1.66843e-06	Stromal2	SLC12A8
KCNE41	5.42826e-11	0.881291	0.045	0.098	1.68368e-06	Stromal2	KCNE4
BTBD91	5.46378e-11	1.05842	0.24	0.407	1.6947e-06	Stromal2	BTBD9
TSPAN91	5.46695e-11	1.31958	0.088	0.161	1.69568e-06	Stromal2	TSPAN9
SLC35G23	5.48561e-11	0.801488	0.033	0.079	1.70147e-06	Stromal2	SLC35G2
PLA2G4A1	5.50001e-11	0.989288	0.02	0.06	1.70594e-06	Stromal2	PLA2G4A
LGALSL-DT	5.51906e-11	0.494371	0.013	0.048	1.71185e-06	Stromal2	LGALSL-DT
SLC4A51	5.52122e-11	0.690524	0.031	0.076	1.71252e-06	Stromal2	SLC4A5
MVB12B3	5.5762e-11	1.2207	0.119	0.207	1.72957e-06	Stromal2	MVB12B
NR2F1-AS12	5.66957e-11	1.03768	0.255	0.435	1.75853e-06	Stromal2	NR2F1-AS1
C1RL-AS1	5.70744e-11	0.141971	0.013	0.049	1.77028e-06	Stromal2	C1RL-AS1
RNF25	5.77642e-11	0.323215	0.011	0.045	1.79167e-06	Stromal2	RNF25
AL592429.2	5.82001e-11	0.275632	0.007	0.038	1.80519e-06	Stromal2	AL592429.2
ZNF701	5.86395e-11	0.279842	0.009	0.041	1.81882e-06	Stromal2	ZNF70
SLC2A1-AS1	5.87033e-11	0.341824	0.012	0.047	1.8208e-06	Stromal2	SLC2A1-AS1
CASP7	5.87448e-11	0.582036	0.01	0.044	1.82209e-06	Stromal2	CASP7
AMDHD2	6.11837e-11	0.419196	0.008	0.04	1.89774e-06	Stromal2	AMDHD2
DKK33	6.17694e-11	0.477149	0.024	0.066	1.9159e-06	Stromal2	DKK3
PLBD21	6.2534e-11	0.621524	0.022	0.063	1.93962e-06	Stromal2	PLBD2
MAP4K21	6.2995e-11	0.190657	0.012	0.046	1.95392e-06	Stromal2	MAP4K2
LINC011181	6.36816e-11	0.490321	0.016	0.054	1.97521e-06	Stromal2	LINC01118
CHST151	6.37055e-11	0.716394	0.042	0.092	1.97595e-06	Stromal2	CHST15
TAF1C1	6.45416e-11	0.479458	0.015	0.051	2.00189e-06	Stromal2	TAF1C
PCDHA101	6.56866e-11	0.120408	0.013	0.048	2.0374e-06	Stromal2	PCDHA10
NAV23	6.59673e-11	1.02651	0.264	0.445	2.04611e-06	Stromal2	NAV2
ZKSCAN51	6.66731e-11	1.09843	0.024	0.066	2.068e-06	Stromal2	ZKSCAN5
TELO21	6.72911e-11	0.439573	0.015	0.051	2.08717e-06	Stromal2	TELO2
GALNS	6.82933e-11	0.415486	0.015	0.051	2.11825e-06	Stromal2	GALNS
PANX11	6.9009e-11	0.508145	0.02	0.06	2.14045e-06	Stromal2	PANX1
TGFBI1	6.93637e-11	1.13832	0.125	0.216	2.15145e-06	Stromal2	TGFBI
GLDC1	7.18015e-11	0.482474	0.01	0.043	2.22707e-06	Stromal2	GLDC
MLYCD2	7.33051e-11	0.518033	0.019	0.058	2.2737e-06	Stromal2	MLYCD
ADCY31	7.45058e-11	0.713789	0.029	0.073	2.31095e-06	Stromal2	ADCY3
UTY1	7.45223e-11	0.939048	0.309	0.54	2.31146e-06	Stromal2	UTY
NIBAN2	7.56658e-11	0.917168	0.023	0.064	2.34692e-06	Stromal2	NIBAN2
TBC1D2B	7.62129e-11	1.04079	0.038	0.087	2.3639e-06	Stromal2	TBC1D2B
CACNG81	7.63266e-11	0.289596	0.012	0.046	2.36742e-06	Stromal2	CACNG8
TEX21	7.81478e-11	1.16333	0.047	0.1	2.42391e-06	Stromal2	TEX2
ZNF587B1	7.83205e-11	1.44618	0.066	0.129	2.42927e-06	Stromal2	ZNF587B
INCENP2	7.84223e-11	0.677017	0.015	0.051	2.43242e-06	Stromal2	INCENP
ZNF2231	8.06407e-11	0.686941	0.014	0.05	2.50123e-06	Stromal2	ZNF223
PNPLA6	8.1875e-11	0.344247	0.014	0.05	2.53952e-06	Stromal2	PNPLA6
SLC25A213	8.22431e-11	0.974448	0.049	0.102	2.55093e-06	Stromal2	SLC25A21
MFSD9	8.24969e-11	0.723526	0.015	0.051	2.55881e-06	Stromal2	MFSD9
CHST91	8.3472e-11	0.964192	0.022	0.062	2.58905e-06	Stromal2	CHST9
AC012063.1	8.37442e-11	1.00169	0.036	0.083	2.59749e-06	Stromal2	AC012063.1
RFTN23	8.39217e-11	1.03087	0.089	0.162	2.603e-06	Stromal2	RFTN2
CFAP471	8.49191e-11	0.126427	0.012	0.047	2.63393e-06	Stromal2	CFAP47
LZTR11	8.51212e-11	0.613713	0.021	0.061	2.6402e-06	Stromal2	LZTR1
CYP1B1-AS11	8.59021e-11	1.16612	0.077	0.144	2.66443e-06	Stromal2	CYP1B1-AS1
ST8SIA22	8.68198e-11	0.67401	0.037	0.084	2.69289e-06	Stromal2	ST8SIA2
AL138756.11	8.81318e-11	0.303031	0.009	0.041	2.73358e-06	Stromal2	AL138756.1
LINC00641	8.86984e-11	0.432467	0.018	0.056	2.75116e-06	Stromal2	LINC00641
TBC1D22B	8.87283e-11	1.35982	0.066	0.128	2.75209e-06	Stromal2	TBC1D22B
MTUS22	8.97416e-11	0.406122	0.104	0.179	2.78352e-06	Stromal2	MTUS2
ZNF343	9.05553e-11	0.488326	0.018	0.055	2.80875e-06	Stromal2	ZNF343
SPEG2	9.20691e-11	0.290225	0.016	0.053	2.85571e-06	Stromal2	SPEG
ABHD17C2	9.27336e-11	0.876093	0.029	0.072	2.87632e-06	Stromal2	ABHD17C
C8orf341	9.37427e-11	0.307769	0.02	0.059	2.90762e-06	Stromal2	C8orf34
KIF4A2	9.39752e-11	0.766987	0.04	0.089	2.91483e-06	Stromal2	KIF4A
AL390957.11	9.47741e-11	0.443501	0.015	0.052	2.93961e-06	Stromal2	AL390957.1
KLHL25	9.51233e-11	0.415428	0.016	0.053	2.95044e-06	Stromal2	KLHL25
LIPG	9.60599e-11	0.774808	0.016	0.052	2.97949e-06	Stromal2	LIPG
JRK1	9.69989e-11	0.193765	0.013	0.048	3.00862e-06	Stromal2	JRK
ZNF418	9.70667e-11	0.825168	0.021	0.06	3.01072e-06	Stromal2	ZNF418
CREB3L11	9.93795e-11	0.7488	0.029	0.072	3.08245e-06	Stromal2	CREB3L1
WDR42	1.01334e-10	0.564693	0.016	0.053	3.14308e-06	Stromal2	WDR4
AL356124.1	1.01889e-10	0.997118	0.022	0.062	3.16028e-06	Stromal2	AL356124.1
RBMS3-AS22	1.02483e-10	0.974706	0.071	0.135	3.17871e-06	Stromal2	RBMS3-AS2
FTCD	1.03819e-10	0.205852	0.011	0.044	3.22016e-06	Stromal2	FTCD
HESX11	1.07085e-10	0.267969	0.01	0.043	3.32147e-06	Stromal2	HESX1
WEE2-AS11	1.07615e-10	0.420984	0.012	0.046	3.33789e-06	Stromal2	WEE2-AS1
TSNARE1	1.07617e-10	0.958826	0.031	0.076	3.33796e-06	Stromal2	TSNARE1
CLPB1	1.07768e-10	0.932117	0.03	0.074	3.34263e-06	Stromal2	CLPB
AC011444.1	1.07771e-10	0.355854	0.013	0.047	3.34274e-06	Stromal2	AC011444.1
AC087280.22	1.08135e-10	0.641632	0.018	0.055	3.35403e-06	Stromal2	AC087280.2
ZNF5001	1.08158e-10	0.547708	0.016	0.052	3.35475e-06	Stromal2	ZNF500
ESCO22	1.08307e-10	0.504683	0.017	0.054	3.35935e-06	Stromal2	ESCO2
SLC16A72	1.08341e-10	0.424324	0.013	0.048	3.36041e-06	Stromal2	SLC16A7
SLC66A1	1.10191e-10	0.200168	0.009	0.041	3.4178e-06	Stromal2	SLC66A1
WDR531	1.11992e-10	0.597928	0.014	0.05	3.47364e-06	Stromal2	WDR53
TRIM11	1.13429e-10	0.294993	0.011	0.044	3.51823e-06	Stromal2	TRIM11
CALCRL2	1.13615e-10	1.01836	0.064	0.124	3.524e-06	Stromal2	CALCRL
ZNF3821	1.14173e-10	0.967134	0.026	0.068	3.54131e-06	Stromal2	ZNF382
NPHP4	1.15332e-10	0.995552	0.035	0.082	3.57727e-06	Stromal2	NPHP4
LINC006292	1.1706e-10	0.664919	0.014	0.049	3.63084e-06	Stromal2	LINC00629
ACOX3	1.17542e-10	1.07222	0.044	0.094	3.6458e-06	Stromal2	ACOX3
IFNLR11	1.17701e-10	0.521248	0.008	0.039	3.65074e-06	Stromal2	IFNLR1
LINC01695	1.1806e-10	1.61393	0.295	0.278	3.66186e-06	Stromal2	LINC01695
HSD17B14	1.22271e-10	1.1884	0.021	0.06	3.79249e-06	Stromal2	HSD17B14
SPART-AS11	1.22802e-10	0.706133	0.012	0.045	3.80896e-06	Stromal2	SPART-AS1
COL7A1	1.26547e-10	0.531956	0.015	0.05	3.92509e-06	Stromal2	COL7A1
SCN11A	1.28947e-10	1.15128	0.035	0.082	3.99954e-06	Stromal2	SCN11A
CYBRD11	1.30618e-10	1.0351	0.033	0.079	4.05137e-06	Stromal2	CYBRD1
AL022311.11	1.32431e-10	0.993255	0.015	0.051	4.10763e-06	Stromal2	AL022311.1
RASSF33	1.33317e-10	1.15984	0.053	0.108	4.13509e-06	Stromal2	RASSF3
NPIPB51	1.34287e-10	1.13677	0.038	0.086	4.16519e-06	Stromal2	NPIPB5
GPRC5D-AS11	1.37958e-10	0.994478	0.026	0.067	4.27903e-06	Stromal2	GPRC5D-AS1
AC011476.3	1.38712e-10	0.959745	0.036	0.083	4.30242e-06	Stromal2	AC011476.3
CA83	1.40382e-10	0.176493	0.016	0.052	4.35423e-06	Stromal2	CA8
WWOX1	1.41268e-10	1.26388	0.473	0.614	4.38172e-06	Stromal2	WWOX
AC009961.1	1.44741e-10	0.732698	0.019	0.058	4.48942e-06	Stromal2	AC009961.1
AC025171.1	1.45717e-10	0.315218	0.012	0.046	4.51969e-06	Stromal2	AC025171.1
AL359706.1	1.47343e-10	1.27712	0.062	0.121	4.57015e-06	Stromal2	AL359706.1
ABHD4	1.50333e-10	0.389567	0.008	0.039	4.66288e-06	Stromal2	ABHD4
AEBP2	1.53056e-10	1.08657	0.278	0.478	4.74733e-06	Stromal2	AEBP2
MAMDC2-AS13	1.54423e-10	1.46259	0.057	0.114	4.78975e-06	Stromal2	MAMDC2-AS1
TMC6	1.57406e-10	0.677903	0.008	0.039	4.88225e-06	Stromal2	TMC6
EIF4G33	1.60022e-10	0.96322	0.527	0.755	4.9634e-06	Stromal2	EIF4G3
CCDC331	1.61719e-10	0.937406	0.024	0.064	5.01604e-06	Stromal2	CCDC33
SKA32	1.61945e-10	0.578393	0.014	0.049	5.02306e-06	Stromal2	SKA3
SLC12A41	1.62766e-10	0.404147	0.011	0.044	5.04851e-06	Stromal2	SLC12A4
TMEM1351	1.64035e-10	1.21995	0.224	0.38	5.08786e-06	Stromal2	TMEM135
THBS1	1.64125e-10	1.01957	0.035	0.082	5.09068e-06	Stromal2	THBS1
DPYD-AS11	1.65905e-10	0.864713	0.023	0.063	5.14589e-06	Stromal2	DPYD-AS1
AP001267.3	1.66399e-10	0.52983	0.012	0.045	5.1612e-06	Stromal2	AP001267.3
CAMTA21	1.68916e-10	0.83282	0.018	0.055	5.23926e-06	Stromal2	CAMTA2
PPP4R41	1.68991e-10	0.548548	0.015	0.05	5.2416e-06	Stromal2	PPP4R4
SMN12	1.72034e-10	0.338389	0.009	0.04	5.33598e-06	Stromal2	SMN1
SLC35F33	1.72403e-10	0.226224	0.027	0.068	5.34742e-06	Stromal2	SLC35F3
FHOD11	1.73145e-10	0.216083	0.007	0.038	5.37045e-06	Stromal2	FHOD1
MYOM21	1.73431e-10	0.116351	0.007	0.037	5.37932e-06	Stromal2	MYOM2
SPHKAP2	1.75465e-10	0.696951	0.03	0.074	5.44239e-06	Stromal2	SPHKAP
ZFY-AS11	1.79315e-10	0.593099	0.012	0.046	5.56181e-06	Stromal2	ZFY-AS1
B3GNT21	1.80634e-10	0.457363	0.009	0.041	5.60271e-06	Stromal2	B3GNT2
ABTB2	1.82778e-10	0.801833	0.036	0.082	5.66923e-06	Stromal2	ABTB2
DYRK31	1.8312e-10	0.212562	0.01	0.043	5.67984e-06	Stromal2	DYRK3
AC040174.1	1.83869e-10	0.308955	0.012	0.045	5.70306e-06	Stromal2	AC040174.1
AL390728.6	1.8836e-10	0.239192	0.009	0.041	5.84235e-06	Stromal2	AL390728.6
FAM111A-DT	1.90533e-10	0.136942	0.005	0.033	5.90976e-06	Stromal2	FAM111A-DT
TYMP	1.95079e-10	1.09596	0.024	0.064	6.05078e-06	Stromal2	TYMP
GRAMD41	1.9536e-10	0.805584	0.024	0.064	6.05947e-06	Stromal2	GRAMD4
LINC00539	1.98903e-10	0.68629	0.012	0.045	6.16937e-06	Stromal2	LINC00539
CDR2L1	1.99375e-10	0.207813	0.007	0.038	6.184e-06	Stromal2	CDR2L
ZNF1741	1.99384e-10	0.210206	0.008	0.039	6.1843e-06	Stromal2	ZNF174
TRIM35	2.0039e-10	0.628807	0.013	0.048	6.2155e-06	Stromal2	TRIM35
RXRA1	2.00411e-10	1.00384	0.03	0.074	6.21614e-06	Stromal2	RXRA
COL1A21	2.00514e-10	0.809474	0.573	0.669	6.21934e-06	Stromal2	COL1A2
OVOL21	2.07009e-10	0.883609	0.022	0.062	6.4208e-06	Stromal2	OVOL2
SPIRE22	2.20505e-10	0.369147	0.016	0.052	6.83941e-06	Stromal2	SPIRE2
ZNF7242	2.20537e-10	0.55065	0.021	0.059	6.84038e-06	Stromal2	ZNF724
STARD132	2.30027e-10	0.804105	0.097	0.169	7.13474e-06	Stromal2	STARD13
SLC1A24	2.30573e-10	0.699501	0.074	0.135	7.15168e-06	Stromal2	SLC1A2
C19orf44	2.32533e-10	0.34816	0.009	0.04	7.21248e-06	Stromal2	C19orf44
CCDC9	2.33777e-10	0.493778	0.009	0.041	7.25105e-06	Stromal2	CCDC9
RNF311	2.34504e-10	0.857795	0.021	0.06	7.27361e-06	Stromal2	RNF31
TRIM341	2.3763e-10	0.474266	0.007	0.037	7.37057e-06	Stromal2	TRIM34
STK32B1	2.3804e-10	0.762795	0.018	0.054	7.38328e-06	Stromal2	STK32B
TRAM2	2.38522e-10	0.905142	0.036	0.082	7.39823e-06	Stromal2	TRAM2
ABHD15-AS11	2.38917e-10	0.822178	0.04	0.088	7.41049e-06	Stromal2	ABHD15-AS1
KIRREL32	2.39483e-10	2.36784	0.141	0.102	7.42805e-06	Stromal2	KIRREL3
VEGFC1	2.45582e-10	0.411961	0.016	0.052	7.61722e-06	Stromal2	VEGFC
MROH1	2.47083e-10	1.1808	0.043	0.091	7.66377e-06	Stromal2	MROH1
OSMR	2.48285e-10	0.9967	0.044	0.093	7.70106e-06	Stromal2	OSMR
AC137770.11	2.4957e-10	0.699116	0.021	0.06	7.74092e-06	Stromal2	AC137770.1
GNAL	2.50337e-10	0.893536	0.038	0.085	7.76471e-06	Stromal2	GNAL
GPR1532	2.51553e-10	0.846385	0.027	0.069	7.80241e-06	Stromal2	GPR153
LYPD61	2.52008e-10	1.09413	0.074	0.137	7.81655e-06	Stromal2	LYPD6
WDCP1	2.58438e-10	0.331749	0.012	0.044	8.01597e-06	Stromal2	WDCP
PIGV	2.60169e-10	0.165869	0.005	0.034	8.06967e-06	Stromal2	PIGV
AC078883.11	2.61503e-10	0.292042	0.011	0.043	8.11102e-06	Stromal2	AC078883.1
SYBU3	2.63193e-10	0.17646	0.027	0.069	8.16346e-06	Stromal2	SYBU
KLF82	2.63983e-10	0.228082	0.007	0.036	8.18797e-06	Stromal2	KLF8
LRP4-AS11	2.66267e-10	1.03847	0.029	0.071	8.2588e-06	Stromal2	LRP4-AS1
CKAP2L2	2.66787e-10	0.521664	0.016	0.052	8.27492e-06	Stromal2	CKAP2L
LINC01252	2.68428e-10	0.849922	0.024	0.063	8.32583e-06	Stromal2	LINC01252
CHST111	2.72002e-10	1.24685	0.096	0.169	8.4367e-06	Stromal2	CHST11
KCNMB2	2.75435e-10	1.67266	0.306	0.298	8.54318e-06	Stromal2	KCNMB2
GNB31	2.77206e-10	0.239968	0.012	0.044	8.59809e-06	Stromal2	GNB3
TMEM144	2.8272e-10	0.603607	0.009	0.04	8.76914e-06	Stromal2	TMEM144
AC024901.1	2.8323e-10	1.00107	0.035	0.081	8.78496e-06	Stromal2	AC024901.1
CENPL2	2.95401e-10	0.522997	0.015	0.05	9.16244e-06	Stromal2	CENPL
AL035071.21	2.98875e-10	0.836771	0.029	0.072	9.27021e-06	Stromal2	AL035071.2
ABI3BP1	3.06567e-10	1.02916	0.094	0.166	9.50878e-06	Stromal2	ABI3BP
WHRN1	3.13234e-10	0.609719	0.028	0.069	9.71559e-06	Stromal2	WHRN
TANGO62	3.19671e-10	1.24123	0.073	0.136	9.91523e-06	Stromal2	TANGO6
SPARCL11	3.2053e-10	0.678243	0.027	0.068	9.94187e-06	Stromal2	SPARCL1
ST3GAL21	3.215e-10	1.40615	0.126	0.217	9.97195e-06	Stromal2	ST3GAL2
IRS13	3.22461e-10	1.34276	0.085	0.153	1.00018e-05	Stromal2	IRS1
CDCA52	3.22966e-10	0.533978	0.008	0.038	1.00174e-05	Stromal2	CDCA5
AL133227.11	3.25187e-10	0.724321	0.019	0.056	1.00863e-05	Stromal2	AL133227.1
KAT6B1	3.31381e-10	0.861219	0.34	0.597	1.02785e-05	Stromal2	KAT6B
DENND32	3.35398e-10	0.522077	0.011	0.043	1.04031e-05	Stromal2	DENND3
AL512343.21	3.41051e-10	0.32344	0.013	0.047	1.05784e-05	Stromal2	AL512343.2
FGFR11	3.41597e-10	1.05344	0.257	0.436	1.05953e-05	Stromal2	FGFR1
TNFAIP8L11	3.44578e-10	0.714031	0.013	0.047	1.06878e-05	Stromal2	TNFAIP8L1
BBOX1-AS12	3.44762e-10	0.112308	0.016	0.052	1.06935e-05	Stromal2	BBOX1-AS1
ESS2	3.45187e-10	0.256602	0.008	0.038	1.07067e-05	Stromal2	ESS2
LIMD12	3.48518e-10	0.953729	0.038	0.084	1.081e-05	Stromal2	LIMD1
BAHD12	3.5046e-10	0.668182	0.024	0.063	1.08702e-05	Stromal2	BAHD1
HMGA1P4	3.51733e-10	1.25164	0.031	0.074	1.09097e-05	Stromal2	HMGA1P4
LMCD1-AS11	3.54282e-10	1.18732	0.177	0.296	1.09888e-05	Stromal2	LMCD1-AS1
NDE12	3.54628e-10	1.06893	0.049	0.101	1.09995e-05	Stromal2	NDE1
RPTOR1	3.58135e-10	1.40089	0.145	0.245	1.11083e-05	Stromal2	RPTOR
PPP2R5A1	3.59534e-10	1.4121	0.058	0.113	1.11517e-05	Stromal2	PPP2R5A
UBOX51	3.60195e-10	0.883705	0.025	0.065	1.11722e-05	Stromal2	UBOX5
PGAP3	3.62623e-10	0.169955	0.006	0.035	1.12475e-05	Stromal2	PGAP3
FRRS1L1	3.63475e-10	0.421795	0.017	0.053	1.12739e-05	Stromal2	FRRS1L
JMJD42	3.71649e-10	0.261775	0.009	0.039	1.15274e-05	Stromal2	JMJD4
PROCR1	3.82298e-10	1.0226	0.034	0.078	1.18577e-05	Stromal2	PROCR
WSCD13	3.85718e-10	0.142789	0.01	0.041	1.19638e-05	Stromal2	WSCD1
SLC38A7	3.8936e-10	0.723049	0.012	0.045	1.20768e-05	Stromal2	SLC38A7
NDST2	3.94426e-10	0.21093	0.009	0.039	1.22339e-05	Stromal2	NDST2
ZNF350	3.98105e-10	0.546775	0.013	0.047	1.2348e-05	Stromal2	ZNF350
ZBTB341	4.02491e-10	0.81987	0.015	0.05	1.24841e-05	Stromal2	ZBTB34
SLC25A201	4.02839e-10	0.140711	0.006	0.035	1.24949e-05	Stromal2	SLC25A20
TXK1	4.05754e-10	0.193199	0.007	0.037	1.25853e-05	Stromal2	TXK
FAM118A	4.07993e-10	0.673895	0.022	0.061	1.26547e-05	Stromal2	FAM118A
AP4B11	4.09151e-10	0.140587	0.006	0.035	1.26906e-05	Stromal2	AP4B1
ZNF182	4.10471e-10	0.170244	0.007	0.036	1.27316e-05	Stromal2	ZNF182
COL9A12	4.21661e-10	0.282	0.013	0.046	1.30786e-05	Stromal2	COL9A1
RAPGEF42	4.26423e-10	1.19046	0.088	0.156	1.32264e-05	Stromal2	RAPGEF4
RHPN11	4.27385e-10	0.213859	0.008	0.038	1.32562e-05	Stromal2	RHPN1
AC156455.1	4.29489e-10	0.949494	0.022	0.061	1.33215e-05	Stromal2	AC156455.1
THSD4-AS12	4.31337e-10	1.27922	0.024	0.064	1.33788e-05	Stromal2	THSD4-AS1
TYSND1	4.34066e-10	0.48627	0.01	0.041	1.34634e-05	Stromal2	TYSND1
ZNF213	4.35395e-10	0.978535	0.029	0.07	1.35046e-05	Stromal2	ZNF213
AL139022.1	4.37767e-10	0.619189	0.016	0.052	1.35782e-05	Stromal2	AL139022.1
FRZB1	4.47037e-10	0.251582	0.015	0.049	1.38658e-05	Stromal2	FRZB
AC016042.11	4.55573e-10	0.962461	0.137	0.229	1.41305e-05	Stromal2	AC016042.1
CPT1B	4.57939e-10	0.328771	0.014	0.047	1.42039e-05	Stromal2	CPT1B
FAM174B1	4.66866e-10	1.28195	0.046	0.096	1.44808e-05	Stromal2	FAM174B
A2M	4.70501e-10	0.994847	0.04	0.086	1.45935e-05	Stromal2	A2M
SGCG1	4.74542e-10	1.10857	0.057	0.112	1.47189e-05	Stromal2	SGCG
FBXO322	4.78136e-10	0.329817	0.013	0.047	1.48303e-05	Stromal2	FBXO32
TH2LCRR	4.87212e-10	1.02528	0.023	0.062	1.51119e-05	Stromal2	TH2LCRR
PAPLN	4.89633e-10	1.32609	0.088	0.157	1.5187e-05	Stromal2	PAPLN
UNKL	4.97703e-10	0.622607	0.021	0.058	1.54372e-05	Stromal2	UNKL
PAFAH2	4.98209e-10	0.706533	0.014	0.048	1.5453e-05	Stromal2	PAFAH2
AC048341.11	5.00365e-10	1.00175	0.049	0.1	1.55198e-05	Stromal2	AC048341.1
AL035458.21	5.04949e-10	0.595423	0.014	0.047	1.5662e-05	Stromal2	AL035458.2
PKD1	5.12396e-10	1.17296	0.043	0.092	1.5893e-05	Stromal2	PKD1
VWDE2	5.22099e-10	0.276165	0.007	0.035	1.61939e-05	Stromal2	VWDE
ZBTB2	5.42577e-10	0.451343	0.013	0.046	1.68291e-05	Stromal2	ZBTB2
SLC25A44	5.48421e-10	0.403362	0.01	0.041	1.70104e-05	Stromal2	SLC25A44
NCEH1	5.50286e-10	0.239336	0.009	0.038	1.70682e-05	Stromal2	NCEH1
MPV17L21	5.51757e-10	0.294872	0.005	0.033	1.71138e-05	Stromal2	MPV17L2
SBF2-AS1	5.52006e-10	1.26001	0.042	0.09	1.71216e-05	Stromal2	SBF2-AS1
AC123912.41	5.60713e-10	0.370585	0.01	0.04	1.73916e-05	Stromal2	AC123912.4
PCDH101	5.62587e-10	0.858344	0.023	0.061	1.74498e-05	Stromal2	PCDH10
LINC010911	5.7218e-10	1.05098	0.027	0.067	1.77473e-05	Stromal2	LINC01091
MAP43	5.82239e-10	0.918756	0.347	0.618	1.80593e-05	Stromal2	MAP4
MTCP11	5.84224e-10	0.982291	0.044	0.092	1.81209e-05	Stromal2	MTCP1
TNC1	5.84823e-10	0.783667	0.049	0.099	1.81395e-05	Stromal2	TNC
KIF18B2	5.85639e-10	0.460848	0.029	0.069	1.81648e-05	Stromal2	KIF18B
PANK4	5.88242e-10	0.489754	0.01	0.04	1.82455e-05	Stromal2	PANK4
MPV17L	5.97388e-10	0.899126	0.013	0.045	1.85292e-05	Stromal2	MPV17L
MROH8	6.09421e-10	0.594657	0.029	0.07	1.89024e-05	Stromal2	MROH8
PKIA-AS12	6.09625e-10	0.603001	0.026	0.065	1.89087e-05	Stromal2	PKIA-AS1
AL122035.11	6.24083e-10	0.803634	0.021	0.059	1.93572e-05	Stromal2	AL122035.1
SPAG52	6.28391e-10	0.461235	0.007	0.035	1.94908e-05	Stromal2	SPAG5
TRMT2B1	6.29245e-10	0.939596	0.012	0.043	1.95173e-05	Stromal2	TRMT2B
IGF11	6.29615e-10	0.698606	0.063	0.119	1.95288e-05	Stromal2	IGF1
ADAMTS13	6.58825e-10	1.0766	0.017	0.052	2.04348e-05	Stromal2	ADAMTS13
CHST101	6.58863e-10	0.238747	0.008	0.037	2.04359e-05	Stromal2	CHST10
MYL3	6.60181e-10	0.492458	0.01	0.04	2.04768e-05	Stromal2	MYL3
LINC02666	6.6141e-10	0.448459	0.019	0.056	2.05149e-05	Stromal2	LINC02666
RNF139-AS11	6.6303e-10	0.162003	0.006	0.034	2.05652e-05	Stromal2	RNF139-AS1
CLTCL12	6.75548e-10	0.882057	0.033	0.076	2.09535e-05	Stromal2	CLTCL1
LACTB2-AS1	6.78072e-10	0.506433	0.01	0.041	2.10318e-05	Stromal2	LACTB2-AS1
VAV22	6.81671e-10	1.27167	0.077	0.14	2.11434e-05	Stromal2	VAV2
AL451069.11	6.9421e-10	0.257904	0.008	0.037	2.15323e-05	Stromal2	AL451069.1
AC009879.4	6.95722e-10	0.146687	0.007	0.036	2.15792e-05	Stromal2	AC009879.4
CDC25C2	7.06778e-10	0.693413	0.036	0.08	2.19221e-05	Stromal2	CDC25C
AC007666.23	7.10826e-10	0.754767	0.023	0.061	2.20477e-05	Stromal2	AC007666.2
C8orf37-AS12	7.12262e-10	1.27198	0.043	0.091	2.20922e-05	Stromal2	C8orf37-AS1
MCM102	7.18344e-10	0.658201	0.017	0.052	2.22809e-05	Stromal2	MCM10
HHIP2	7.22413e-10	1.02853	0.037	0.082	2.24071e-05	Stromal2	HHIP
NDUFA6-DT1	7.32114e-10	1.09187	0.04	0.086	2.2708e-05	Stromal2	NDUFA6-DT
CYP7B11	7.35228e-10	1.30465	0.091	0.159	2.28046e-05	Stromal2	CYP7B1
MAP2K51	7.3576e-10	1.35091	0.2	0.333	2.28211e-05	Stromal2	MAP2K5
KCTD81	7.36674e-10	0.905824	0.145	0.236	2.28494e-05	Stromal2	KCTD8
RFX21	7.3935e-10	1.44409	0.11	0.189	2.29324e-05	Stromal2	RFX2
RBMS3-AS33	7.40413e-10	0.508774	0.023	0.061	2.29654e-05	Stromal2	RBMS3-AS3
TBC1D302	7.42905e-10	0.334939	0.017	0.052	2.30427e-05	Stromal2	TBC1D30
PLAUR1	7.54435e-10	0.442958	0.015	0.048	2.34003e-05	Stromal2	PLAUR
A4GALT	7.59559e-10	0.159377	0.003	0.028	2.35592e-05	Stromal2	A4GALT
HAAO	7.65775e-10	1.06945	0.029	0.07	2.3752e-05	Stromal2	HAAO
BEND3	7.6647e-10	0.446643	0.012	0.043	2.37736e-05	Stromal2	BEND3
KCNMB2-AS1	7.735e-10	2.40559	0.251	0.233	2.39916e-05	Stromal2	KCNMB2-AS1
AC007130.1	7.78265e-10	0.908382	0.016	0.05	2.41394e-05	Stromal2	AC007130.1
RNF1231	7.93832e-10	1.03295	0.015	0.049	2.46223e-05	Stromal2	RNF123
ST6GALNAC3	7.98194e-10	1.21013	0.447	0.553	2.47576e-05	Stromal2	ST6GALNAC3
STC22	8.08053e-10	0.200053	0.009	0.038	2.50634e-05	Stromal2	STC2
LINC02175	8.19223e-10	0.342406	0.012	0.043	2.54098e-05	Stromal2	LINC02175
AC008393.1	8.26526e-10	0.104395	0.007	0.035	2.56364e-05	Stromal2	AC008393.1
AC244517.111	8.28714e-10	0.201801	0.015	0.049	2.57042e-05	Stromal2	AC244517.11
IER52	8.32915e-10	0.269094	0.008	0.037	2.58345e-05	Stromal2	IER5
TRAF2	8.3811e-10	0.609046	0.014	0.047	2.59956e-05	Stromal2	TRAF2
ZNF8131	8.51207e-10	0.251957	0.009	0.039	2.64019e-05	Stromal2	ZNF813
CTIF2	8.56105e-10	1.28486	0.119	0.202	2.65538e-05	Stromal2	CTIF
IQGAP32	8.70544e-10	0.521948	0.013	0.046	2.70017e-05	Stromal2	IQGAP3
PART11	9.16573e-10	0.250847	0.016	0.049	2.84294e-05	Stromal2	PART1
ACSF3	9.33779e-10	0.94089	0.027	0.067	2.8963e-05	Stromal2	ACSF3
ACMSD	9.34462e-10	0.694019	0.018	0.054	2.89842e-05	Stromal2	ACMSD
EGFR	9.37056e-10	1.36182	0.137	0.229	2.90647e-05	Stromal2	EGFR
AC109466.12	9.52331e-10	0.281065	0.165	0.253	2.95385e-05	Stromal2	AC109466.1
SPC242	9.59084e-10	0.86508	0.019	0.054	2.97479e-05	Stromal2	SPC24
SCARB1	9.59765e-10	0.916573	0.021	0.057	2.9769e-05	Stromal2	SCARB1
LINC01967	9.61162e-10	0.384853	0.012	0.044	2.98124e-05	Stromal2	LINC01967
IL34	9.61649e-10	0.883551	0.038	0.082	2.98275e-05	Stromal2	IL34
TXNRD31	9.64576e-10	1.32851	0.033	0.076	2.99183e-05	Stromal2	TXNRD3
TMCC1-AS11	9.73679e-10	0.7881	0.019	0.054	3.02006e-05	Stromal2	TMCC1-AS1
ABCA11	9.74052e-10	1.20244	0.085	0.151	3.02122e-05	Stromal2	ABCA1
ITPKC	9.78158e-10	0.696089	0.015	0.049	3.03395e-05	Stromal2	ITPKC
FOXM11	9.8474e-10	0.755111	0.018	0.052	3.05437e-05	Stromal2	FOXM1
AC021851.1	9.94329e-10	0.894145	0.023	0.061	3.08411e-05	Stromal2	AC021851.1
ITGB52	1.00031e-09	1.16582	0.027	0.067	3.10265e-05	Stromal2	ITGB5
FBLN5	1.00727e-09	0.993804	0.024	0.063	3.12425e-05	Stromal2	FBLN5
PEAK12	1.02283e-09	1.12765	0.261	0.44	3.17251e-05	Stromal2	PEAK1
METTL241	1.03152e-09	1.31031	0.068	0.127	3.19947e-05	Stromal2	METTL24
AC005726.12	1.05023e-09	0.317892	0.015	0.049	3.25748e-05	Stromal2	AC005726.1
FAM151B	1.05776e-09	0.611035	0.012	0.043	3.28086e-05	Stromal2	FAM151B
MMAA	1.08714e-09	0.773844	0.018	0.053	3.37199e-05	Stromal2	MMAA
PPP3CB-AS1	1.09215e-09	0.746149	0.012	0.044	3.38752e-05	Stromal2	PPP3CB-AS1
FBF1	1.11065e-09	1.02683	0.024	0.063	3.44491e-05	Stromal2	FBF1
FAM184B	1.12233e-09	1.13567	0.024	0.062	3.48113e-05	Stromal2	FAM184B
CRISPLD2	1.14612e-09	0.916373	0.049	0.098	3.55492e-05	Stromal2	CRISPLD2
DANT21	1.14939e-09	1.10326	0.266	0.457	3.56506e-05	Stromal2	DANT2
FBXO311	1.18794e-09	1.19302	0.033	0.076	3.68464e-05	Stromal2	FBXO31
DTL2	1.18967e-09	1.02755	0.039	0.084	3.69e-05	Stromal2	DTL
MVP1	1.20978e-09	0.547944	0.013	0.045	3.75238e-05	Stromal2	MVP
AL021918.51	1.21578e-09	0.626265	0.006	0.033	3.77099e-05	Stromal2	AL021918.5
KIF13A3	1.22195e-09	1.26564	0.191	0.317	3.79013e-05	Stromal2	KIF13A
BIRC3	1.25139e-09	0.249547	0.009	0.037	3.88144e-05	Stromal2	BIRC3
AP000892.1	1.2671e-09	0.32012	0.009	0.038	3.93016e-05	Stromal2	AP000892.1
TRANK11	1.28279e-09	1.20463	0.064	0.121	3.97882e-05	Stromal2	TRANK1
LINC006491	1.29324e-09	0.882795	0.023	0.06	4.01124e-05	Stromal2	LINC00649
ATXN7L1	1.30035e-09	1.32442	0.17	0.282	4.03328e-05	Stromal2	ATXN7L1
PDZD23	1.33125e-09	1.3935	0.123	0.207	4.12914e-05	Stromal2	PDZD2
RYR33	1.33131e-09	0.430934	0.015	0.048	4.12934e-05	Stromal2	RYR3
EPHB31	1.34511e-09	0.401477	0.013	0.044	4.17212e-05	Stromal2	EPHB3
USP311	1.35094e-09	1.18991	0.048	0.097	4.1902e-05	Stromal2	USP31
RHBDF2	1.3609e-09	0.500844	0.009	0.038	4.2211e-05	Stromal2	RHBDF2
TGFB32	1.41386e-09	0.334961	0.007	0.035	4.38537e-05	Stromal2	TGFB3
ZNF772	1.41452e-09	0.883762	0.013	0.044	4.38742e-05	Stromal2	ZNF772
ANKH5	1.4189e-09	1.17509	0.081	0.145	4.40099e-05	Stromal2	ANKH
AL445928.2	1.41929e-09	0.826556	0.024	0.062	4.40222e-05	Stromal2	AL445928.2
FAM66D	1.42941e-09	0.553736	0.018	0.053	4.43359e-05	Stromal2	FAM66D
ZSCAN31	1.44743e-09	0.580972	0.014	0.046	4.48949e-05	Stromal2	ZSCAN31
CHRM5	1.45203e-09	0.134379	0.009	0.038	4.50376e-05	Stromal2	CHRM5
HUNK1	1.46878e-09	1.31275	0.103	0.177	4.55572e-05	Stromal2	HUNK
VIL1	1.50496e-09	0.145308	0.009	0.038	4.66793e-05	Stromal2	VIL1
FRRS11	1.52018e-09	0.356564	0.009	0.038	4.71513e-05	Stromal2	FRRS1
ANKRD23	1.52372e-09	0.935988	0.035	0.078	4.72612e-05	Stromal2	ANKRD23
SLC39A8	1.54593e-09	0.828433	0.011	0.041	4.79502e-05	Stromal2	SLC39A8
LGI2	1.55376e-09	0.681534	0.018	0.052	4.8193e-05	Stromal2	LGI2
C3orf703	1.5552e-09	0.897459	0.038	0.082	4.82378e-05	Stromal2	C3orf70
SHANK3	1.57678e-09	0.901182	0.018	0.053	4.89071e-05	Stromal2	SHANK3
SMOX	1.58377e-09	0.524145	0.01	0.04	4.91239e-05	Stromal2	SMOX
TVP23A1	1.59583e-09	1.00212	0.046	0.092	4.9498e-05	Stromal2	TVP23A
DIRC31	1.61731e-09	1.25016	0.103	0.176	5.01643e-05	Stromal2	DIRC3
DENND1A1	1.62139e-09	1.18304	0.223	0.371	5.02906e-05	Stromal2	DENND1A
TMEM1173	1.63562e-09	1.2619	0.133	0.221	5.07321e-05	Stromal2	TMEM117
AC063944.12	1.63859e-09	0.660896	0.027	0.066	5.08242e-05	Stromal2	AC063944.1
AL359715.1	1.65351e-09	0.479548	0.01	0.04	5.12871e-05	Stromal2	AL359715.1
CCDC61	1.6596e-09	0.241191	0.009	0.038	5.14759e-05	Stromal2	CCDC61
PDGFB1	1.66168e-09	0.173558	0.005	0.032	5.15402e-05	Stromal2	PDGFB
AC079380.1	1.66688e-09	1.05802	0.032	0.073	5.17015e-05	Stromal2	AC079380.1
AL009179.21	1.67189e-09	0.462404	0.007	0.034	5.18571e-05	Stromal2	AL009179.2
AP003086.12	1.67673e-09	1.51928	0.117	0.197	5.20073e-05	Stromal2	AP003086.1
AC092040.11	1.6903e-09	0.189908	0.009	0.037	5.2428e-05	Stromal2	AC092040.1
MICALL2	1.69879e-09	0.316085	0.013	0.044	5.26914e-05	Stromal2	MICALL2
AC077690.1	1.71649e-09	0.604167	0.026	0.064	5.32405e-05	Stromal2	AC077690.1
STOX12	1.72931e-09	1.17595	0.014	0.046	5.3638e-05	Stromal2	STOX1
RAD513	1.72939e-09	0.191408	0.011	0.041	5.36403e-05	Stromal2	RAD51
FOXO3B	1.82933e-09	0.737886	0.018	0.052	5.67404e-05	Stromal2	FOXO3B
ZNF4911	1.8322e-09	0.490075	0.017	0.051	5.68293e-05	Stromal2	ZNF491
AC092683.1	1.87721e-09	0.567284	0.019	0.053	5.82253e-05	Stromal2	AC092683.1
C8orf31	1.91764e-09	0.618611	0.022	0.058	5.94794e-05	Stromal2	C8orf31
THAP7-AS11	1.94749e-09	0.246476	0.01	0.039	6.04052e-05	Stromal2	THAP7-AS1
FBXO15	2.02968e-09	0.933011	0.009	0.037	6.29545e-05	Stromal2	FBXO15
TRIM65	2.03045e-09	0.565305	0.011	0.041	6.29783e-05	Stromal2	TRIM65
BCL2L2-PABPN11	2.03466e-09	0.932905	0.034	0.076	6.31089e-05	Stromal2	BCL2L2-PABPN1
CTDP11	2.11071e-09	0.305799	0.014	0.046	6.54679e-05	Stromal2	CTDP1
PRR111	2.11935e-09	1.05033	0.033	0.075	6.57358e-05	Stromal2	PRR11
EEF2K2	2.12617e-09	1.23291	0.046	0.093	6.59474e-05	Stromal2	EEF2K
HYKK	2.15419e-09	0.420202	0.006	0.033	6.68165e-05	Stromal2	HYKK
SCART1	2.15657e-09	0.612325	0.017	0.05	6.68902e-05	Stromal2	SCART1
KCNV2	2.24263e-09	0.821277	0.015	0.047	6.95595e-05	Stromal2	KCNV2
PPT2	2.34436e-09	0.267217	0.007	0.034	7.2715e-05	Stromal2	PPT2
PWRN12	2.36874e-09	1.12993	0.098	0.168	7.34712e-05	Stromal2	PWRN1
AC009041.22	2.37441e-09	0.282783	0.015	0.046	7.36472e-05	Stromal2	AC009041.2
PLEKHG5	2.41457e-09	0.73395	0.024	0.061	7.48927e-05	Stromal2	PLEKHG5
LONRF22	2.44592e-09	0.371894	0.011	0.041	7.58651e-05	Stromal2	LONRF2
C12orf60	2.45846e-09	0.498225	0.012	0.043	7.6254e-05	Stromal2	C12orf60
CENPI1	2.46331e-09	0.914821	0.037	0.08	7.64046e-05	Stromal2	CENPI
HIVEP31	2.47786e-09	1.26267	0.131	0.218	7.68558e-05	Stromal2	HIVEP3
MIGA2	2.53326e-09	0.574882	0.01	0.039	7.85741e-05	Stromal2	MIGA2
PLAAT12	2.53822e-09	0.307374	0.01	0.04	7.87279e-05	Stromal2	PLAAT1
CALN13	2.61548e-09	0.903738	0.029	0.067	8.11245e-05	Stromal2	CALN1
TLE21	2.61577e-09	0.920534	0.016	0.049	8.11333e-05	Stromal2	TLE2
ZNF4361	2.65714e-09	0.710967	0.013	0.044	8.24166e-05	Stromal2	ZNF436
PCDH11X	2.73017e-09	0.921556	0.164	0.26	8.46817e-05	Stromal2	PCDH11X
LINC005112	2.74789e-09	0.55375	0.028	0.066	8.52313e-05	Stromal2	LINC00511
CUEDC11	2.77991e-09	1.29076	0.062	0.116	8.62246e-05	Stromal2	CUEDC1
CREB52	2.82455e-09	1.11865	0.112	0.188	8.76091e-05	Stromal2	CREB5
AL133480.11	2.82541e-09	1.27838	0.043	0.088	8.76356e-05	Stromal2	AL133480.1
CPT1C2	2.88402e-09	0.837744	0.028	0.067	8.94538e-05	Stromal2	CPT1C
OPA1-AS1	2.90846e-09	0.977953	0.018	0.051	9.02117e-05	Stromal2	OPA1-AS1
UBAP1L	2.91938e-09	0.971397	0.027	0.066	9.05505e-05	Stromal2	UBAP1L
AC005041.5	2.93701e-09	0.253415	0.012	0.041	9.10973e-05	Stromal2	AC005041.5
MACF12	2.97761e-09	0.632958	0.383	0.679	9.23565e-05	Stromal2	MACF1
EYA11	2.995e-09	0.333557	0.013	0.043	9.28958e-05	Stromal2	EYA1
SEMA6B2	3.00526e-09	0.34629	0.009	0.037	9.32143e-05	Stromal2	SEMA6B
LINC01001	3.0243e-09	0.182602	0.006	0.032	9.38048e-05	Stromal2	LINC01001
CACNA2D21	3.0486e-09	0.754365	0.02	0.055	9.45584e-05	Stromal2	CACNA2D2
RASA41	3.12104e-09	0.216784	0.01	0.038	9.68052e-05	Stromal2	RASA4
NRAV	3.13386e-09	0.471857	0.009	0.036	9.72031e-05	Stromal2	NRAV
TMBIM12	3.14143e-09	0.900796	0.012	0.042	9.74379e-05	Stromal2	TMBIM1
CLN62	3.14407e-09	0.803223	0.018	0.051	9.75197e-05	Stromal2	CLN6
AC051619.61	3.18403e-09	0.335948	0.011	0.04	9.87592e-05	Stromal2	AC051619.6
STAR1	3.20812e-09	0.13883	0.008	0.035	9.95064e-05	Stromal2	STAR
STK351	3.23182e-09	1.33376	0.035	0.077	0.000100241	Stromal2	STK35
AL139021.2	3.24458e-09	0.707818	0.014	0.045	0.000100637	Stromal2	AL139021.2
CTH1	3.26669e-09	0.576688	0.01	0.038	0.000101323	Stromal2	CTH
KIF72	3.32131e-09	1.29747	0.039	0.082	0.000103017	Stromal2	KIF7
DOCK11	3.32628e-09	1.20667	0.182	0.297	0.000103171	Stromal2	DOCK11
AC105052.4	3.39904e-09	1.05851	0.031	0.07	0.000105428	Stromal2	AC105052.4
PLEKHM1	3.42942e-09	0.763363	0.017	0.05	0.00010637	Stromal2	PLEKHM1
AOPEP	3.44396e-09	1.01158	0.281	0.476	0.000106821	Stromal2	AOPEP
MDGA22	3.46673e-09	0.901081	0.166	0.265	0.000107528	Stromal2	MDGA2
ZNF2022	3.5275e-09	0.195454	0.007	0.034	0.000109412	Stromal2	ZNF202
HGF1	3.67936e-09	0.816294	0.033	0.074	0.000114123	Stromal2	HGF
TMEM17	3.76114e-09	0.359287	0.007	0.033	0.000116659	Stromal2	TMEM17
TRIM39	3.85e-09	0.386275	0.009	0.036	0.000119415	Stromal2	TRIM39
SMAD6	3.88502e-09	1.5692	0.091	0.158	0.000120502	Stromal2	SMAD6
IDUA	3.90442e-09	0.438342	0.012	0.042	0.000121103	Stromal2	IDUA
CAPN15	3.99402e-09	0.856102	0.018	0.051	0.000123883	Stromal2	CAPN15
NOXA1	4.03868e-09	0.28218	0.009	0.036	0.000125268	Stromal2	NOXA1
AC244517.12	4.10379e-09	0.654747	0.016	0.049	0.000127287	Stromal2	AC244517.1
ZBTB47	4.10773e-09	0.542114	0.01	0.039	0.000127409	Stromal2	ZBTB47
DFFB	4.12728e-09	0.655963	0.01	0.038	0.000128016	Stromal2	DFFB
AC079052.11	4.22676e-09	0.99094	0.057	0.107	0.000131101	Stromal2	AC079052.1
ZSCAN25	4.24399e-09	0.173647	0.011	0.04	0.000131636	Stromal2	ZSCAN25
CD552	4.31314e-09	0.149183	0.009	0.037	0.000133781	Stromal2	CD55
CARD101	4.40372e-09	0.173201	0.006	0.032	0.00013659	Stromal2	CARD10
AL359317.2	4.42569e-09	0.745553	0.02	0.054	0.000137272	Stromal2	AL359317.2
KCNJ21	4.42918e-09	0.610747	0.029	0.067	0.00013738	Stromal2	KCNJ2
BBS9	4.4955e-09	1.12274	0.267	0.449	0.000139437	Stromal2	BBS9
RECQL5	4.50096e-09	1.06413	0.016	0.049	0.000139606	Stromal2	RECQL5
FOXRED21	4.5186e-09	0.673485	0.013	0.044	0.000140154	Stromal2	FOXRED2
FMO5	4.66481e-09	0.94331	0.022	0.057	0.000144688	Stromal2	FMO5
POMK	4.71586e-09	1.15771	0.026	0.063	0.000146272	Stromal2	POMK
NUDT13	4.75669e-09	0.617142	0.019	0.052	0.000147538	Stromal2	NUDT13
ARHGEF37	4.78998e-09	0.19581	0.009	0.037	0.000148571	Stromal2	ARHGEF37
GNB1L2	4.8054e-09	0.933688	0.012	0.042	0.000149049	Stromal2	GNB1L
FAM66B	4.80976e-09	0.655505	0.019	0.052	0.000149184	Stromal2	FAM66B
GRM31	4.83525e-09	0.488369	0.02	0.054	0.000149975	Stromal2	GRM3
AC104365.1	5.01711e-09	1.22292	0.058	0.11	0.000155616	Stromal2	AC104365.1
ABCA12	5.07438e-09	0.498308	0.015	0.046	0.000157392	Stromal2	ABCA12
CCT6B	5.18636e-09	0.795681	0.013	0.044	0.000160865	Stromal2	CCT6B
LINC00276	5.264e-09	0.354423	0.018	0.051	0.000163274	Stromal2	LINC00276
AC007389.12	5.39237e-09	1.09379	0.053	0.101	0.000167255	Stromal2	AC007389.1
PRDM15	5.46219e-09	0.477625	0.013	0.043	0.000169421	Stromal2	PRDM15
BRF1	5.50892e-09	1.2672	0.048	0.094	0.00017087	Stromal2	BRF1
SMPD1	5.53178e-09	0.193466	0.009	0.036	0.000171579	Stromal2	SMPD1
EVI5L2	5.59188e-09	0.801564	0.026	0.063	0.000173443	Stromal2	EVI5L
TSSK31	5.61195e-09	0.407255	0.01	0.038	0.000174066	Stromal2	TSSK3
AC073389.2	5.67766e-09	0.906622	0.022	0.056	0.000176104	Stromal2	AC073389.2
TIPARP	5.71954e-09	1.24029	0.081	0.143	0.000177403	Stromal2	TIPARP
RUNX2	5.72506e-09	1.36092	0.066	0.12	0.000177574	Stromal2	RUNX2
AC011921.11	5.72582e-09	0.821319	0.019	0.052	0.000177598	Stromal2	AC011921.1
AC105285.11	5.75404e-09	0.452289	0.005	0.031	0.000178473	Stromal2	AC105285.1
CCDC1341	5.77615e-09	0.628323	0.015	0.045	0.000179159	Stromal2	CCDC134
AC112487.12	5.78442e-09	0.495737	0.022	0.057	0.000179415	Stromal2	AC112487.1
EMB1	5.78919e-09	0.112877	0.012	0.04	0.000179563	Stromal2	EMB
SULF22	5.82274e-09	1.40794	0.118	0.197	0.000180604	Stromal2	SULF2
PAG11	5.83937e-09	0.886995	0.03	0.069	0.00018112	Stromal2	PAG1
SLC25A30	5.8666e-09	0.803868	0.013	0.044	0.000181964	Stromal2	SLC25A30
AFF23	5.95399e-09	1.21479	0.085	0.147	0.000184675	Stromal2	AFF2
KIF142	5.99083e-09	0.565062	0.029	0.066	0.000185817	Stromal2	KIF14
AL606923.21	6.03323e-09	0.482131	0.015	0.045	0.000187133	Stromal2	AL606923.2
AP000866.2	6.05011e-09	0.468526	0.011	0.039	0.000187656	Stromal2	AP000866.2
TBL1XR11	6.05942e-09	0.602182	0.395	0.704	0.000187945	Stromal2	TBL1XR1
COL12A11	6.07289e-09	0.820183	0.099	0.166	0.000188363	Stromal2	COL12A1
AC108047.1	6.10587e-09	0.573274	0.015	0.046	0.000189386	Stromal2	AC108047.1
ALG13-AS1	6.19342e-09	0.54298	0.011	0.04	0.000192101	Stromal2	ALG13-AS1
ZNRF32	6.19947e-09	1.13458	0.226	0.371	0.000192289	Stromal2	ZNRF3
ZNF2392	6.2195e-09	0.59658	0.011	0.04	0.00019291	Stromal2	ZNF239
TMEM261	6.28982e-09	0.701936	0.022	0.057	0.000195091	Stromal2	TMEM26
MN11	6.31322e-09	1.25373	0.049	0.096	0.000195817	Stromal2	MN1
AC012368.12	6.32213e-09	0.134954	0.008	0.035	0.000196094	Stromal2	AC012368.1
COCH1	6.35388e-09	0.686486	0.01	0.038	0.000197078	Stromal2	COCH
CNTN4	6.35458e-09	0.601201	0.366	0.595	0.0001971	Stromal2	CNTN4
ZNF763	6.38308e-09	0.140166	0.009	0.036	0.000197984	Stromal2	ZNF763
AC090578.12	6.45767e-09	1.13023	0.166	0.269	0.000200298	Stromal2	AC090578.1
TEC1	6.50068e-09	1.1707	0.025	0.061	0.000201632	Stromal2	TEC
SLC13A4	6.51116e-09	1.00649	0.034	0.074	0.000201957	Stromal2	SLC13A4
FAM229A	6.54137e-09	0.247845	0.007	0.033	0.000202894	Stromal2	FAM229A
AC005225.21	6.62063e-09	0.79102	0.016	0.048	0.000205352	Stromal2	AC005225.2
NHEJ11	6.70556e-09	0.941606	0.028	0.065	0.000207986	Stromal2	NHEJ1
ZNF527	6.76844e-09	0.533619	0.011	0.039	0.000209937	Stromal2	ZNF527
KLHL151	6.78054e-09	1.20379	0.019	0.053	0.000210312	Stromal2	KLHL15
CIT1	6.78524e-09	1.29284	0.058	0.108	0.000210458	Stromal2	CIT
FZD4-DT1	6.91309e-09	0.704097	0.009	0.036	0.000214423	Stromal2	FZD4-DT
PYGL2	7.14531e-09	0.580319	0.019	0.052	0.000221626	Stromal2	PYGL
PEX11G	7.20239e-09	0.358783	0.007	0.032	0.000223397	Stromal2	PEX11G
LINC004613	7.28693e-09	0.58981	0.064	0.115	0.000226019	Stromal2	LINC00461
NOD11	7.30724e-09	0.732916	0.016	0.047	0.000226649	Stromal2	NOD1
LINC022562	7.35447e-09	1.29642	0.048	0.095	0.000228114	Stromal2	LINC02256
MT-ATP61	7.40532e-09	0.764435	0.712	0.921	0.000229691	Stromal2	MT-ATP6
TBC1D10A	7.47544e-09	0.235552	0.009	0.035	0.000231866	Stromal2	TBC1D10A
SUMO42	7.58157e-09	0.778176	0.015	0.046	0.000235157	Stromal2	SUMO4
ZNF396	7.60483e-09	0.311288	0.006	0.031	0.000235879	Stromal2	ZNF396
FYCO11	7.73023e-09	1.06395	0.024	0.06	0.000239769	Stromal2	FYCO1
AP002812.21	7.8062e-09	1.55568	0.063	0.116	0.000242125	Stromal2	AP002812.2
IL4R	7.84029e-09	0.389636	0.005	0.03	0.000243182	Stromal2	IL4R
AL645465.1	8.01234e-09	1.04578	0.016	0.048	0.000248519	Stromal2	AL645465.1
AC137810.1	8.17375e-09	0.242951	0.005	0.03	0.000253525	Stromal2	AC137810.1
AC114956.3	8.18038e-09	0.187189	0.009	0.035	0.000253731	Stromal2	AC114956.3
KCTD21-AS11	8.33427e-09	0.992227	0.022	0.057	0.000258504	Stromal2	KCTD21-AS1
PRRX11	8.46855e-09	0.968756	0.112	0.186	0.000262669	Stromal2	PRRX1
AL157829.12	8.55576e-09	0.508752	0.017	0.049	0.000265374	Stromal2	AL157829.1
AC004158.11	8.5832e-09	1.30193	0.048	0.094	0.000266225	Stromal2	AC004158.1
GCNA	8.59731e-09	0.859815	0.016	0.048	0.000266663	Stromal2	GCNA
IGF2BP2	8.60928e-09	0.934643	0.517	0.763	0.000267034	Stromal2	IGF2BP2
CDC62	8.72712e-09	0.42271	0.01	0.038	0.000270689	Stromal2	CDC6
DENND6A-AS1	8.8802e-09	1.40471	0.064	0.118	0.000275437	Stromal2	DENND6A-AS1
AC018563.12	9.13274e-09	0.741342	0.019	0.051	0.00028327	Stromal2	AC018563.1
STIM1	9.22476e-09	1.42589	0.079	0.139	0.000286124	Stromal2	STIM1
CCDC85A	9.32496e-09	0.596111	0.047	0.092	0.000289232	Stromal2	CCDC85A
ZNF404	9.34599e-09	0.461509	0.008	0.034	0.000289884	Stromal2	ZNF404
AC010538.1	9.4326e-09	0.752221	0.017	0.048	0.000292571	Stromal2	AC010538.1
FAM215B	9.43973e-09	0.766545	0.021	0.054	0.000292792	Stromal2	FAM215B
SLC19A1	9.50736e-09	1.11482	0.025	0.06	0.00029489	Stromal2	SLC19A1
CDC452	9.51756e-09	0.70652	0.012	0.04	0.000295206	Stromal2	CDC45
ZNF443	9.57157e-09	0.46176	0.01	0.037	0.000296881	Stromal2	ZNF443
AL161772.12	9.58845e-09	0.306778	0.005	0.029	0.000297405	Stromal2	AL161772.1
TATDN21	9.64521e-09	0.939922	0.018	0.051	0.000299165	Stromal2	TATDN2
ZDHHC1	9.74263e-09	0.895043	0.024	0.06	0.000302187	Stromal2	ZDHHC1
AC130650.11	9.92275e-09	0.831038	0.021	0.054	0.000307774	Stromal2	AC130650.1
CYP46A11	1.01312e-08	0.890532	0.021	0.055	0.000314239	Stromal2	CYP46A1
AC127035.11	1.02311e-08	1.267	0.044	0.088	0.000317337	Stromal2	AC127035.1
GAS2L1	1.02528e-08	0.443256	0.004	0.027	0.00031801	Stromal2	GAS2L1
CARNMT1-AS1	1.02616e-08	0.711938	0.018	0.049	0.000318286	Stromal2	CARNMT1-AS1
LRP84	1.04629e-08	0.882544	0.038	0.078	0.000324527	Stromal2	LRP8
COL4A51	1.06594e-08	1.03237	0.274	0.452	0.000330621	Stromal2	COL4A5
WDR88	1.06778e-08	0.313696	0.013	0.042	0.000331192	Stromal2	WDR88
CENPO1	1.08776e-08	0.801418	0.028	0.065	0.000337392	Stromal2	CENPO
IGHMBP2	1.1003e-08	0.492556	0.014	0.044	0.00034128	Stromal2	IGHMBP2
EPHA34	1.10596e-08	0.762271	0.114	0.186	0.000343036	Stromal2	EPHA3
STK102	1.12157e-08	0.553999	0.027	0.063	0.000347876	Stromal2	STK10
AC008543.1	1.12824e-08	0.908251	0.022	0.057	0.000349947	Stromal2	AC008543.1
AC093298.2	1.12989e-08	0.902249	0.016	0.046	0.000350457	Stromal2	AC093298.2
VWC2L	1.15462e-08	0.600316	0.007	0.033	0.000358128	Stromal2	VWC2L
FAM102A1	1.15509e-08	1.12548	0.032	0.07	0.000358273	Stromal2	FAM102A
AL035587.1	1.16225e-08	0.739231	0.016	0.047	0.000360495	Stromal2	AL035587.1
LINC005132	1.18666e-08	0.982175	0.032	0.071	0.000368067	Stromal2	LINC00513
DTX2	1.24623e-08	0.657914	0.009	0.035	0.000386543	Stromal2	DTX2
DOCK53	1.24817e-08	0.884118	0.018	0.049	0.000387146	Stromal2	DOCK5
STEAP11	1.2738e-08	0.710135	0.012	0.04	0.000395095	Stromal2	STEAP1
AL357153.2	1.27569e-08	1.16352	0.06	0.11	0.000395681	Stromal2	AL357153.2
CLASP13	1.34508e-08	0.924786	0.332	0.575	0.000417204	Stromal2	CLASP1
SLC7A13	1.34807e-08	0.956603	0.028	0.065	0.00041813	Stromal2	SLC7A1
C17orf672	1.35294e-08	0.513939	0.007	0.033	0.00041964	Stromal2	C17orf67
CSRNP33	1.36806e-08	0.94696	0.308	0.513	0.000424331	Stromal2	CSRNP3
HS3ST3B12	1.37229e-08	0.574656	0.007	0.032	0.000425643	Stromal2	HS3ST3B1
AC018752.1	1.38475e-08	0.860121	0.013	0.042	0.000429508	Stromal2	AC018752.1
TANC11	1.40151e-08	1.2409	0.212	0.346	0.000434706	Stromal2	TANC1
FAXDC21	1.40199e-08	1.36633	0.052	0.099	0.000434855	Stromal2	FAXDC2
VGLL31	1.4159e-08	0.23054	0.012	0.039	0.000439171	Stromal2	VGLL3
SAP30L-AS1	1.42273e-08	1.1796	0.02	0.053	0.000441289	Stromal2	SAP30L-AS1
AL133346.11	1.43161e-08	1.0837	0.132	0.213	0.000444043	Stromal2	AL133346.1
PCDHB15	1.43384e-08	0.404413	0.007	0.033	0.000444735	Stromal2	PCDHB15
GOLGA6L91	1.44257e-08	0.560625	0.017	0.048	0.000447443	Stromal2	GOLGA6L9
AC074117.11	1.44969e-08	1.08559	0.015	0.044	0.00044965	Stromal2	AC074117.1
AL591895.1	1.45623e-08	0.38645	0.006	0.03	0.000451679	Stromal2	AL591895.1
MANSC11	1.45682e-08	0.274359	0.007	0.031	0.000451861	Stromal2	MANSC1
FAAP24	1.46231e-08	0.231898	0.004	0.026	0.000453564	Stromal2	FAAP24
AC010896.1	1.46933e-08	0.24761	0.004	0.027	0.000455741	Stromal2	AC010896.1
SLC24A1	1.48242e-08	1.04634	0.019	0.051	0.000459801	Stromal2	SLC24A1
PRICKLE3	1.49757e-08	0.178861	0.006	0.03	0.000464501	Stromal2	PRICKLE3
QSOX21	1.52193e-08	0.597568	0.018	0.049	0.000472057	Stromal2	QSOX2
AC105206.2	1.535e-08	0.817755	0.015	0.044	0.000476112	Stromal2	AC105206.2
ALDH1L22	1.53835e-08	0.480019	0.014	0.043	0.000477151	Stromal2	ALDH1L2
SLC5A71	1.56242e-08	0.672779	0.092	0.153	0.000484616	Stromal2	SLC5A7
RNF32	1.56853e-08	0.524398	0.009	0.036	0.00048651	Stromal2	RNF32
LGR52	1.56869e-08	0.927984	0.018	0.05	0.000486561	Stromal2	LGR5
F2RL1	1.56994e-08	0.145728	0.003	0.025	0.000486948	Stromal2	F2RL1
LMX1A1	1.57784e-08	2.61104	0.06	0.035	0.000489398	Stromal2	LMX1A
ZNF888	1.58567e-08	0.676442	0.009	0.034	0.000491827	Stromal2	ZNF888
ZNF6953	1.5905e-08	0.64078	0.019	0.051	0.000493326	Stromal2	ZNF695
AK8	1.62492e-08	0.468805	0.01	0.037	0.000504	Stromal2	AK8
OPCML1	1.65796e-08	1.08577	0.122	0.196	0.00051425	Stromal2	OPCML
AP5Z1	1.67265e-08	1.00294	0.016	0.046	0.000518804	Stromal2	AP5Z1
AP001011.11	1.67675e-08	1.48919	0.113	0.188	0.000520079	Stromal2	AP001011.1
TENT5A	1.68259e-08	1.05763	0.043	0.086	0.00052189	Stromal2	TENT5A
SYK	1.69299e-08	0.623784	0.012	0.039	0.000525115	Stromal2	SYK
CACNA2D32	1.7151e-08	1.0106	0.027	0.063	0.000531972	Stromal2	CACNA2D3
ABHD61	1.74234e-08	0.830787	0.016	0.047	0.000540421	Stromal2	ABHD6
HIST2H2BF2	1.75684e-08	0.130551	0.009	0.035	0.000544919	Stromal2	HIST2H2BF
HHAT	1.77261e-08	1.38923	0.078	0.135	0.00054981	Stromal2	HHAT
SYNGAP1-AS1	1.78117e-08	1.29678	0.027	0.063	0.000552466	Stromal2	SYNGAP1-AS1
SYT19	1.79071e-08	0.723811	0.328	0.525	0.000555425	Stromal2	SYT1
NPIPB21	1.80232e-08	0.543154	0.01	0.036	0.000559026	Stromal2	NPIPB2
TMPRSS2	1.80494e-08	0.501616	0.004	0.026	0.000559839	Stromal2	TMPRSS2
ITPRIP1	1.83559e-08	0.460497	0.013	0.041	0.000569344	Stromal2	ITPRIP
AKR1E21	1.8486e-08	0.376626	0.012	0.04	0.000573379	Stromal2	AKR1E2
GLRA21	1.86376e-08	0.598761	0.028	0.064	0.000578082	Stromal2	GLRA2
APOBEC21	1.9062e-08	0.356764	0.012	0.039	0.000591247	Stromal2	APOBEC2
AC015871.71	1.92556e-08	0.664565	0.007	0.032	0.00059725	Stromal2	AC015871.7
SYNPO	1.93643e-08	1.2429	0.025	0.059	0.000600623	Stromal2	SYNPO
SLC27A62	1.96457e-08	1.11517	0.038	0.079	0.000609351	Stromal2	SLC27A6
ASF1B2	1.96897e-08	0.477504	0.008	0.033	0.000610714	Stromal2	ASF1B
LETM2	1.9907e-08	0.963696	0.016	0.047	0.000617456	Stromal2	LETM2
WDR90	1.99082e-08	0.601598	0.013	0.042	0.000617491	Stromal2	WDR90
NEMP22	2.00849e-08	0.623336	0.011	0.038	0.000622973	Stromal2	NEMP2
AC007384.1	2.02598e-08	1.44702	0.083	0.143	0.000628399	Stromal2	AC007384.1
AC005498.3	2.07135e-08	0.722953	0.007	0.032	0.000642471	Stromal2	AC005498.3
IPO13	2.07188e-08	0.141962	0.007	0.031	0.000642636	Stromal2	IPO13
AL109984.11	2.09199e-08	0.771932	0.016	0.046	0.000648872	Stromal2	AL109984.1
SMCR8	2.12326e-08	0.263322	0.007	0.032	0.000658571	Stromal2	SMCR8
SOX2-OT3	2.13259e-08	0.689917	0.043	0.085	0.000661464	Stromal2	SOX2-OT
EHD22	2.16143e-08	0.392564	0.012	0.04	0.00067041	Stromal2	EHD2
ZFP691	2.16619e-08	0.598043	0.012	0.039	0.000671887	Stromal2	ZFP69
ARHGAP282	2.1794e-08	1.23699	0.207	0.332	0.000675984	Stromal2	ARHGAP28
IQANK1	2.22003e-08	0.563838	0.01	0.037	0.000688587	Stromal2	IQANK1
ADAM321	2.2224e-08	1.02988	0.019	0.05	0.00068932	Stromal2	ADAM32
AL589843.1	2.22889e-08	1.33414	0.042	0.084	0.000691335	Stromal2	AL589843.1
DRC3	2.23673e-08	0.597567	0.013	0.041	0.000693766	Stromal2	DRC3
AC012447.11	2.25666e-08	0.407991	0.005	0.028	0.000699948	Stromal2	AC012447.1
CCDC157	2.2665e-08	0.926189	0.012	0.039	0.000702999	Stromal2	CCDC157
IKBKE	2.282e-08	0.716438	0.01	0.036	0.000707808	Stromal2	IKBKE
CAND22	2.28646e-08	1.02183	0.022	0.056	0.000709191	Stromal2	CAND2
TBKBP1	2.29201e-08	0.519464	0.01	0.037	0.000710913	Stromal2	TBKBP1
CFD	2.29996e-08	0.137852	0.004	0.027	0.000713377	Stromal2	CFD
RPS6KA1	2.31578e-08	0.643506	0.008	0.033	0.000718286	Stromal2	RPS6KA1
AC079140.6	2.32716e-08	0.21554	0.007	0.032	0.000721815	Stromal2	AC079140.6
ANKFN11	2.34006e-08	0.414683	0.038	0.077	0.000725817	Stromal2	ANKFN1
ZNF3672	2.40905e-08	0.641284	0.013	0.041	0.000747216	Stromal2	ZNF367
ZNF470	2.42546e-08	0.308714	0.012	0.04	0.000752304	Stromal2	ZNF470
C5orf56	2.4271e-08	1.1976	0.031	0.068	0.000752815	Stromal2	C5orf56
LPCAT1	2.48205e-08	0.964272	0.029	0.064	0.000769856	Stromal2	LPCAT1
AKNA1	2.49164e-08	1.00737	0.015	0.045	0.000772833	Stromal2	AKNA
ZNF497	2.50363e-08	0.610409	0.013	0.042	0.000776552	Stromal2	ZNF497
PRELID3A2	2.53458e-08	1.13943	0.023	0.056	0.00078615	Stromal2	PRELID3A
L1TD12	2.56688e-08	0.903658	0.026	0.061	0.000796169	Stromal2	L1TD1
HELZ2	2.58424e-08	0.150358	0.004	0.027	0.000801554	Stromal2	HELZ2
PCBP32	2.58603e-08	0.758578	0.03	0.066	0.000802109	Stromal2	PCBP3
SMPDL3B1	2.64529e-08	0.813647	0.003	0.024	0.000820488	Stromal2	SMPDL3B
NID21	2.64651e-08	1.21725	0.027	0.063	0.000820866	Stromal2	NID2
CABLES11	2.7154e-08	1.10768	0.035	0.074	0.000842234	Stromal2	CABLES1
SLC2A10	2.72927e-08	1.2897	0.027	0.063	0.000846538	Stromal2	SLC2A10
AC010524.1	2.73783e-08	1.26751	0.041	0.082	0.000849192	Stromal2	AC010524.1
CCDC144NL-AS11	2.75701e-08	0.75266	0.357	0.602	0.000855142	Stromal2	CCDC144NL-AS1
AC092296.21	2.76895e-08	0.848901	0.024	0.057	0.000858845	Stromal2	AC092296.2
PTPRG	2.77343e-08	1.26836	0.454	0.592	0.000860234	Stromal2	PTPRG
AC091057.2	2.80799e-08	0.644183	0.012	0.039	0.000870955	Stromal2	AC091057.2
AL109628.2	2.82845e-08	0.195615	0.009	0.034	0.0008773	Stromal2	AL109628.2
HS3ST52	2.88076e-08	0.653688	0.017	0.047	0.000893525	Stromal2	HS3ST5
TWNK1	2.88082e-08	0.147313	0.005	0.029	0.000893545	Stromal2	TWNK
CDYL21	2.88629e-08	0.816975	0.019	0.05	0.000895239	Stromal2	CDYL2
POLA21	2.88974e-08	1.26844	0.034	0.072	0.000896311	Stromal2	POLA2
AC090912.11	2.93247e-08	0.233589	0.01	0.036	0.000909563	Stromal2	AC090912.1
AL355353.1	2.94353e-08	0.253586	0.003	0.024	0.000912995	Stromal2	AL355353.1
VIM-AS1	3.07939e-08	0.460324	0.012	0.039	0.000955134	Stromal2	VIM-AS1
CCDC159	3.09757e-08	0.762036	0.009	0.034	0.000960773	Stromal2	CCDC159
CNTLN1	3.10514e-08	1.18278	0.211	0.339	0.000963123	Stromal2	CNTLN
DEPDC5	3.14892e-08	1.45506	0.086	0.146	0.0009767	Stromal2	DEPDC5
ELN	3.19486e-08	0.34096	0.015	0.044	0.000990951	Stromal2	ELN
AC008946.12	3.20374e-08	0.635442	0.012	0.039	0.000993704	Stromal2	AC008946.1
STIMATE	3.22466e-08	1.06173	0.028	0.063	0.00100019	Stromal2	STIMATE
TNFRSF91	3.22525e-08	0.565286	0.012	0.039	0.00100038	Stromal2	TNFRSF9
NQO1	3.22953e-08	1.44812	0.025	0.059	0.0010017	Stromal2	NQO1
NRK1	3.24924e-08	0.94527	0.184	0.286	0.00100782	Stromal2	NRK
AC023389.11	3.26507e-08	1.13034	0.041	0.082	0.00101273	Stromal2	AC023389.1
KANK43	3.28802e-08	1.17193	0.069	0.12	0.00101985	Stromal2	KANK4
TMEM132C1	3.29682e-08	2.35689	0.069	0.042	0.00102257	Stromal2	TMEM132C
B4GALNT32	3.31287e-08	0.120095	0.013	0.041	0.00102755	Stromal2	B4GALNT3
LRRC553	3.35725e-08	0.257355	0.012	0.039	0.00104132	Stromal2	LRRC55
ZNF285	3.39518e-08	0.615862	0.012	0.039	0.00105308	Stromal2	ZNF285
ZNF5212	3.42514e-08	1.01603	0.288	0.475	0.00106238	Stromal2	ZNF521
ZFP69B1	3.43839e-08	0.392415	0.007	0.031	0.00106648	Stromal2	ZFP69B
SCN9A4	3.4575e-08	0.530657	0.018	0.048	0.00107241	Stromal2	SCN9A
GSDME2	3.47721e-08	0.923859	0.013	0.041	0.00107853	Stromal2	GSDME
GPATCH3	3.485e-08	0.1985	0.006	0.029	0.00108094	Stromal2	GPATCH3
LNCSRLR	3.5149e-08	0.745841	0.011	0.037	0.00109022	Stromal2	LNCSRLR
AL359915.11	3.57141e-08	1.08757	0.018	0.048	0.00110774	Stromal2	AL359915.1
PIDD1	3.63891e-08	0.489862	0.012	0.038	0.00112868	Stromal2	PIDD1
AC104162.2	3.67956e-08	1.328	0.03	0.067	0.00114129	Stromal2	AC104162.2
COL23A11	3.71425e-08	2.08007	0.211	0.189	0.00115205	Stromal2	COL23A1
COL6A61	3.76197e-08	1.13677	0.03	0.066	0.00116685	Stromal2	COL6A6
BMPR22	3.78098e-08	0.790676	0.368	0.641	0.00117275	Stromal2	BMPR2
AC011092.2	3.82934e-08	1.56359	0.103	0.171	0.00118775	Stromal2	AC011092.2
IL18	3.8687e-08	0.287454	0.005	0.028	0.00119996	Stromal2	IL18
SNAI3-AS1	3.93389e-08	0.977029	0.023	0.056	0.00122017	Stromal2	SNAI3-AS1
KIAA1257	3.97559e-08	0.867029	0.023	0.056	0.00123311	Stromal2	KIAA1257
GPR1562	3.99915e-08	1.01335	0.031	0.067	0.00124042	Stromal2	GPR156
NANP1	4.0956e-08	0.284705	0.007	0.03	0.00127033	Stromal2	NANP
WDR24	4.09773e-08	0.441843	0.006	0.029	0.00127099	Stromal2	WDR24
AC093865.1	4.1154e-08	0.518566	0.012	0.039	0.00127647	Stromal2	AC093865.1
TMOD23	4.17651e-08	0.362046	0.015	0.043	0.00129543	Stromal2	TMOD2
EPDR11	4.18949e-08	0.841894	0.02	0.051	0.00129945	Stromal2	EPDR1
WDR25	4.29329e-08	1.46919	0.065	0.116	0.00133165	Stromal2	WDR25
KLHL43	4.33692e-08	1.2255	0.071	0.124	0.00134518	Stromal2	KLHL4
AC015853.3	4.3561e-08	0.957141	0.022	0.055	0.00135113	Stromal2	AC015853.3
ZDHHC23	4.36417e-08	0.118304	0.004	0.025	0.00135364	Stromal2	ZDHHC23
ATG4A1	4.47259e-08	0.729195	0.012	0.038	0.00138726	Stromal2	ATG4A
SLC5A4-AS11	4.58864e-08	1.10581	0.023	0.056	0.00142326	Stromal2	SLC5A4-AS1
TRMT12	4.66477e-08	0.964191	0.01	0.036	0.00144687	Stromal2	TRMT12
C2CD6	4.67947e-08	0.469686	0.01	0.035	0.00145143	Stromal2	C2CD6
AC004083.1	4.74481e-08	0.158904	0.009	0.034	0.0014717	Stromal2	AC004083.1
AL034405.12	4.76108e-08	0.782934	0.018	0.047	0.00147675	Stromal2	AL034405.1
PCDH9-AS21	4.79014e-08	1.18427	0.08	0.137	0.00148576	Stromal2	PCDH9-AS2
DZIP1L	4.79587e-08	1.17022	0.03	0.066	0.00148754	Stromal2	DZIP1L
TICAM2	4.82929e-08	0.735707	0.009	0.033	0.0014979	Stromal2	TICAM2
DSC31	4.86136e-08	1.19473	0.034	0.071	0.00150785	Stromal2	DSC3
GRIA3	4.88669e-08	1.0143	0.031	0.067	0.0015157	Stromal2	GRIA3
ENKUR1	4.89762e-08	0.85412	0.015	0.043	0.00151909	Stromal2	ENKUR
LINC009101	4.94965e-08	0.676161	0.012	0.038	0.00153523	Stromal2	LINC00910
SERPINE31	4.99087e-08	0.263422	0.01	0.036	0.00154802	Stromal2	SERPINE3
AC010618.3	5.0346e-08	1.19952	0.036	0.075	0.00156158	Stromal2	AC010618.3
DAB2IP	5.03513e-08	1.49577	0.088	0.147	0.00156175	Stromal2	DAB2IP
TTC3-AS11	5.07088e-08	1.20519	0.032	0.068	0.00157283	Stromal2	TTC3-AS1
MYO15B1	5.096e-08	1.00731	0.037	0.075	0.00158063	Stromal2	MYO15B
AL391684.1	5.10335e-08	0.45642	0.009	0.033	0.00158291	Stromal2	AL391684.1
FZD81	5.21445e-08	0.254368	0.004	0.025	0.00161737	Stromal2	FZD8
FMNL3	5.2444e-08	1.37781	0.055	0.1	0.00162666	Stromal2	FMNL3
AL160314.2	5.26104e-08	1.00348	0.024	0.056	0.00163182	Stromal2	AL160314.2
HLA-DMA	5.26699e-08	0.984762	0.01	0.035	0.00163366	Stromal2	HLA-DMA
ASH1L-AS1	5.29587e-08	0.234715	0.005	0.028	0.00164262	Stromal2	ASH1L-AS1
CPAMD8	5.45623e-08	1.32558	0.038	0.076	0.00169236	Stromal2	CPAMD8
PWRN44	5.4647e-08	0.777596	0.028	0.062	0.00169499	Stromal2	PWRN4
HEATR4	5.46609e-08	1.02962	0.019	0.05	0.00169542	Stromal2	HEATR4
TMEM106A1	5.68094e-08	0.682149	0.01	0.036	0.00176206	Stromal2	TMEM106A
STS1	5.70671e-08	0.964769	0.024	0.056	0.00177005	Stromal2	STS
IGF1R1	5.72799e-08	0.861093	0.342	0.594	0.00177665	Stromal2	IGF1R
GDPGP1	5.75519e-08	0.301371	0.005	0.027	0.00178509	Stromal2	GDPGP1
TMEM1731	5.77401e-08	0.840123	0.015	0.042	0.00179092	Stromal2	TMEM173
PI4K2A	5.8778e-08	1.2352	0.029	0.063	0.00182312	Stromal2	PI4K2A
KDM4A-AS11	5.89027e-08	1.41299	0.041	0.081	0.00182699	Stromal2	KDM4A-AS1
TEAD41	5.91061e-08	0.93308	0.014	0.041	0.00183329	Stromal2	TEAD4
GPLD1	5.94943e-08	0.744859	0.012	0.039	0.00184534	Stromal2	GPLD1
SPATA2L	5.96913e-08	0.520336	0.007	0.03	0.00185145	Stromal2	SPATA2L
ADCK5	5.98858e-08	0.439591	0.012	0.038	0.00185748	Stromal2	ADCK5
CHRNA72	6.05262e-08	1.34192	0.036	0.075	0.00187734	Stromal2	CHRNA7
AC243964.3	6.08538e-08	1.23404	0.029	0.064	0.0018875	Stromal2	AC243964.3
C16orf95	6.1083e-08	0.956835	0.017	0.046	0.00189461	Stromal2	C16orf95
GAL3ST31	6.17151e-08	0.301627	0.007	0.031	0.00191422	Stromal2	GAL3ST3
ZNF17	6.17878e-08	0.322956	0.006	0.029	0.00191647	Stromal2	ZNF17
AMHR21	6.18975e-08	0.444631	0.007	0.03	0.00191987	Stromal2	AMHR2
AC092142.11	6.19792e-08	0.803307	0.013	0.039	0.00192241	Stromal2	AC092142.1
AC109927.1	6.30602e-08	1.22928	0.045	0.086	0.00195594	Stromal2	AC109927.1
AP002336.2	6.33937e-08	1.55842	0.129	0.21	0.00196628	Stromal2	AP002336.2
LY6E-DT1	6.34253e-08	0.595276	0.017	0.046	0.00196726	Stromal2	LY6E-DT
ZNF6131	6.39552e-08	0.940527	0.009	0.033	0.0019837	Stromal2	ZNF613
NBPF192	6.40744e-08	0.832584	0.017	0.046	0.0019874	Stromal2	NBPF19
PARD6G-AS1	6.43795e-08	1.20728	0.019	0.05	0.00199686	Stromal2	PARD6G-AS1
RAB151	6.44889e-08	0.684414	0.013	0.04	0.00200025	Stromal2	RAB15
SH3RF21	6.51532e-08	1.30092	0.031	0.067	0.00202086	Stromal2	SH3RF2
LEF13	6.53156e-08	1.30838	0.134	0.214	0.00202589	Stromal2	LEF1
ZNF2331	6.5391e-08	1.14496	0.023	0.055	0.00202823	Stromal2	ZNF233
SLC22A4	6.5449e-08	0.635961	0.012	0.038	0.00203003	Stromal2	SLC22A4
TAS2R4	6.57307e-08	0.147528	0.004	0.025	0.00203877	Stromal2	TAS2R4
NIPAL21	6.61905e-08	0.931042	0.011	0.037	0.00205303	Stromal2	NIPAL2
AC068533.3	6.64638e-08	1.26952	0.042	0.082	0.00206151	Stromal2	AC068533.3
SLX41	6.74267e-08	0.665073	0.015	0.042	0.00209138	Stromal2	SLX4
TRIO1	6.83297e-08	0.907943	0.336	0.576	0.00211938	Stromal2	TRIO
PSMD6-AS2	6.90503e-08	1.18	0.034	0.071	0.00214173	Stromal2	PSMD6-AS2
CAV31	6.94033e-08	0.769549	0.017	0.046	0.00215268	Stromal2	CAV3
A1BG-AS1	6.9945e-08	0.797825	0.014	0.041	0.00216948	Stromal2	A1BG-AS1
AC097500.1	7.03751e-08	0.599287	0.01	0.036	0.00218283	Stromal2	AC097500.1
AC027279.11	7.09892e-08	0.719049	0.01	0.036	0.00220187	Stromal2	AC027279.1
PCDHB41	7.18352e-08	0.339874	0.012	0.038	0.00222811	Stromal2	PCDHB4
EBLN2	7.22926e-08	0.37247	0.008	0.032	0.0022423	Stromal2	EBLN2
IQSEC31	7.26584e-08	0.700703	0.012	0.038	0.00225364	Stromal2	IQSEC3
CHODL	7.40076e-08	1.06567	0.042	0.082	0.00229549	Stromal2	CHODL
AC008691.1	7.50116e-08	0.329235	0.009	0.032	0.00232664	Stromal2	AC008691.1
JADE21	7.50505e-08	0.122414	0.005	0.026	0.00232784	Stromal2	JADE2
MAOA	7.56543e-08	0.204422	0.005	0.026	0.00234657	Stromal2	MAOA
AL442067.3	7.7141e-08	0.816933	0.017	0.046	0.00239268	Stromal2	AL442067.3
GPRASP1	7.77429e-08	0.495205	0.012	0.038	0.00241135	Stromal2	GPRASP1
STARD92	7.81787e-08	1.31458	0.111	0.179	0.00242487	Stromal2	STARD9
DTX11	7.89777e-08	0.344184	0.01	0.034	0.00244965	Stromal2	DTX1
AC092567.1	7.92355e-08	1.44654	0.067	0.118	0.00245765	Stromal2	AC092567.1
AC023632.2	7.93588e-08	0.5185	0.012	0.038	0.00246147	Stromal2	AC023632.2
BMPR1B-DT1	7.94556e-08	0.259172	0.002	0.022	0.00246448	Stromal2	BMPR1B-DT
AC009630.11	8.01812e-08	0.758861	0.016	0.044	0.00248698	Stromal2	AC009630.1
ETV54	8.03962e-08	0.652278	0.014	0.041	0.00249365	Stromal2	ETV5
GUCA1B	8.0656e-08	0.357529	0.013	0.039	0.00250171	Stromal2	GUCA1B
SH3GL21	8.09452e-08	1.00469	0.044	0.085	0.00251068	Stromal2	SH3GL2
BAALC-AS1	8.16658e-08	1.19518	0.023	0.055	0.00253303	Stromal2	BAALC-AS1
AC104211.1	8.19632e-08	1.03397	0.022	0.054	0.00254225	Stromal2	AC104211.1
FSIP12	8.26815e-08	1.01383	0.021	0.051	0.00256453	Stromal2	FSIP1
MSTO1	8.42962e-08	0.386858	0.01	0.034	0.00261461	Stromal2	MSTO1
ZNF696	8.44103e-08	0.749341	0.011	0.036	0.00261815	Stromal2	ZNF696
ALX1	8.48042e-08	0.802135	0.053	0.098	0.00263037	Stromal2	ALX1
TTC25	8.67829e-08	0.615724	0.011	0.036	0.00269174	Stromal2	TTC25
FREM2-AS11	8.69786e-08	0.82485	0.013	0.04	0.00269781	Stromal2	FREM2-AS1
AMPD31	8.73519e-08	0.812295	0.022	0.053	0.00270939	Stromal2	AMPD3
ALPL	8.78317e-08	0.292636	0.008	0.031	0.00272427	Stromal2	ALPL
SEMA3E2	8.78993e-08	0.499366	0.021	0.052	0.00272637	Stromal2	SEMA3E
MSI22	8.80169e-08	0.93554	0.327	0.554	0.00273002	Stromal2	MSI2
STIL2	8.80538e-08	1.30741	0.035	0.071	0.00273116	Stromal2	STIL
GRIK24	8.81381e-08	0.699475	0.286	0.441	0.00273378	Stromal2	GRIK2
AC105383.12	8.82197e-08	0.757887	0.012	0.038	0.00273631	Stromal2	AC105383.1
ALG1	8.82565e-08	0.679411	0.015	0.043	0.00273745	Stromal2	ALG1
NOXRED1	8.92749e-08	1.1145	0.016	0.044	0.00276904	Stromal2	NOXRED1
E2F72	9.10644e-08	0.802155	0.019	0.049	0.00282454	Stromal2	E2F7
LINC02398	9.14764e-08	1.07225	0.029	0.063	0.00283732	Stromal2	LINC02398
MAST4	9.15396e-08	1.33502	0.168	0.267	0.00283928	Stromal2	MAST4
CCNE2	9.18933e-08	0.984574	0.024	0.056	0.00285025	Stromal2	CCNE2
IPPK	9.276e-08	0.999094	0.026	0.058	0.00287714	Stromal2	IPPK
PCCA3	9.32515e-08	1.0161	0.323	0.551	0.00289238	Stromal2	PCCA
MCTP21	9.32671e-08	1.26934	0.056	0.101	0.00289287	Stromal2	MCTP2
AL390860.11	9.50947e-08	0.65035	0.013	0.039	0.00294955	Stromal2	AL390860.1
VSTM42	9.54502e-08	0.946514	0.024	0.056	0.00296058	Stromal2	VSTM4
AC092164.1	9.56248e-08	0.681456	0.01	0.035	0.00296599	Stromal2	AC092164.1
AC006299.11	9.56354e-08	0.867227	0.013	0.04	0.00296632	Stromal2	AC006299.1
GABRB21	9.5691e-08	1.06798	0.022	0.053	0.00296805	Stromal2	GABRB2
AL022238.2	9.59586e-08	1.30333	0.035	0.071	0.00297635	Stromal2	AL022238.2
P3H2-AS1	9.66406e-08	0.30187	0.005	0.026	0.0029975	Stromal2	P3H2-AS1
STK311	9.74391e-08	0.550843	0.009	0.033	0.00302227	Stromal2	STK31
LARGE-AS11	9.87308e-08	0.882873	0.012	0.038	0.00306233	Stromal2	LARGE-AS1
ARSG2	9.90764e-08	0.611048	0.011	0.036	0.00307305	Stromal2	ARSG
AC007656.21	1.01041e-07	0.913662	0.018	0.047	0.00313399	Stromal2	AC007656.2
CDK3	1.02364e-07	0.217474	0.007	0.029	0.00317501	Stromal2	CDK3
VAC141	1.03073e-07	1.38986	0.038	0.075	0.00319703	Stromal2	VAC14
CNTNAP3B2	1.03395e-07	1.25307	0.043	0.083	0.00320701	Stromal2	CNTNAP3B
SLC9A1	1.04987e-07	0.653454	0.021	0.051	0.00325639	Stromal2	SLC9A1
MAP1LC3B21	1.05048e-07	0.871651	0.019	0.049	0.00325827	Stromal2	MAP1LC3B2
AP000317.1	1.0623e-07	1.17431	0.029	0.062	0.00329493	Stromal2	AP000317.1
LINC002901	1.0713e-07	0.4946	0.011	0.036	0.00332285	Stromal2	LINC00290
HSPB81	1.07692e-07	0.22468	0.004	0.025	0.00334029	Stromal2	HSPB8
FAM83D2	1.07864e-07	0.389152	0.012	0.037	0.00334561	Stromal2	FAM83D
B3GALT23	1.08345e-07	0.425286	0.013	0.039	0.00336055	Stromal2	B3GALT2
PLAC9	1.08476e-07	0.101797	0.008	0.031	0.00336459	Stromal2	PLAC9
AC005695.2	1.11827e-07	1.30307	0.044	0.085	0.00346855	Stromal2	AC005695.2
AC008871.1	1.12652e-07	0.233528	0.009	0.033	0.00349413	Stromal2	AC008871.1
ACSM11	1.13615e-07	1.3864	0.024	0.056	0.00352401	Stromal2	ACSM1
AC009230.11	1.13651e-07	0.147706	0.003	0.023	0.00352512	Stromal2	AC009230.1
SMPD2	1.13659e-07	0.230846	0.004	0.024	0.00352538	Stromal2	SMPD2
SHCBP12	1.13829e-07	0.947106	0.016	0.044	0.00353063	Stromal2	SHCBP1
CD221	1.15164e-07	0.54051	0.013	0.04	0.00357205	Stromal2	CD22
KIF152	1.16016e-07	1.17361	0.06	0.106	0.00359848	Stromal2	KIF15
ACER22	1.16872e-07	0.567193	0.011	0.036	0.00362503	Stromal2	ACER2
AL078604.4	1.17569e-07	0.205655	0.007	0.029	0.00364662	Stromal2	AL078604.4
CAPN31	1.17959e-07	0.541091	0.008	0.031	0.00365875	Stromal2	CAPN3
RAB361	1.18127e-07	0.152671	0.006	0.028	0.00366394	Stromal2	RAB36
RASGRF2	1.18377e-07	0.841358	0.024	0.056	0.00367171	Stromal2	RASGRF2
ST3GAL41	1.19782e-07	1.14915	0.032	0.066	0.00371529	Stromal2	ST3GAL4
ADA1	1.20518e-07	0.98454	0.01	0.035	0.00373811	Stromal2	ADA
ZNF183	1.21235e-07	0.618274	0.013	0.039	0.00376034	Stromal2	ZNF18
EVC21	1.21551e-07	1.47726	0.057	0.101	0.00377015	Stromal2	EVC2
LYG1	1.22284e-07	0.46514	0.01	0.034	0.00379288	Stromal2	LYG1
CYB561D11	1.22788e-07	0.368184	0.005	0.027	0.00380853	Stromal2	CYB561D1
VARS21	1.22854e-07	0.581411	0.01	0.034	0.00381056	Stromal2	VARS2
TBX19	1.23379e-07	0.737723	0.006	0.028	0.00382684	Stromal2	TBX19
PTCH2	1.23597e-07	1.05676	0.025	0.057	0.0038336	Stromal2	PTCH2
SLC51B	1.24253e-07	0.700838	0.011	0.036	0.00385395	Stromal2	SLC51B
ACAP11	1.25584e-07	1.47207	0.026	0.059	0.00389524	Stromal2	ACAP1
MAGI1-AS11	1.25695e-07	1.27579	0.027	0.06	0.00389869	Stromal2	MAGI1-AS1
TEP11	1.25767e-07	0.882779	0.013	0.039	0.00390093	Stromal2	TEP1
AC073342.1	1.26992e-07	0.575223	0.013	0.039	0.0039389	Stromal2	AC073342.1
LINC02614	1.27342e-07	1.46035	0.096	0.157	0.00394978	Stromal2	LINC02614
MAN1C1	1.27679e-07	0.412129	0.018	0.047	0.00396021	Stromal2	MAN1C1
ZNF551	1.2774e-07	1.48726	0.059	0.105	0.00396212	Stromal2	ZNF551
AC073878.1	1.28006e-07	0.650729	0.013	0.04	0.00397036	Stromal2	AC073878.1
POC1A2	1.28707e-07	0.638064	0.01	0.035	0.0039921	Stromal2	POC1A
AARS22	1.28977e-07	1.09247	0.019	0.049	0.00400049	Stromal2	AARS2
FBN21	1.32205e-07	1.49115	0.354	0.394	0.00410059	Stromal2	FBN2
LYPLAL1-DT1	1.3466e-07	0.528234	0.01	0.034	0.00417674	Stromal2	LYPLAL1-DT
ANKS1B1	1.35714e-07	1.07565	0.182	0.282	0.00420945	Stromal2	ANKS1B
DKK11	1.35897e-07	0.105397	0.067	0.113	0.00421511	Stromal2	DKK1
PLK42	1.36163e-07	1.01765	0.017	0.045	0.00422337	Stromal2	PLK4
AL391152.1	1.36776e-07	0.249563	0.013	0.039	0.0042424	Stromal2	AL391152.1
Z69733.1	1.38988e-07	0.187393	0.006	0.028	0.00431098	Stromal2	Z69733.1
TC2N1	1.39149e-07	0.764125	0.005	0.027	0.00431597	Stromal2	TC2N
DLEU71	1.41837e-07	1.28441	0.038	0.075	0.00439936	Stromal2	DLEU7
WDR93	1.41939e-07	0.212388	0.006	0.028	0.00440251	Stromal2	WDR93
GALNT4	1.42531e-07	0.178851	0.005	0.027	0.00442088	Stromal2	GALNT4
MMP9	1.44526e-07	0.383712	0.005	0.026	0.00448277	Stromal2	MMP9
LURAP1	1.45864e-07	0.36243	0.005	0.026	0.00452425	Stromal2	LURAP1
AC022098.1	1.4799e-07	0.895572	0.013	0.039	0.00459021	Stromal2	AC022098.1
PPP1R3B1	1.48758e-07	0.286486	0.007	0.03	0.00461402	Stromal2	PPP1R3B
WDR811	1.51839e-07	0.240156	0.007	0.03	0.00470959	Stromal2	WDR81
ZBTB8B1	1.52464e-07	0.501822	0.01	0.034	0.00472897	Stromal2	ZBTB8B
ANKRD31	1.56027e-07	0.150808	0.006	0.028	0.00483948	Stromal2	ANKRD31
ZNF547	1.57152e-07	0.340032	0.007	0.03	0.0048744	Stromal2	ZNF547
AL583785.1	1.59246e-07	0.281694	0.01	0.034	0.00493934	Stromal2	AL583785.1
AC105916.11	1.59301e-07	1.3257	0.068	0.117	0.00494104	Stromal2	AC105916.1
AC135178.4	1.60258e-07	0.621969	0.009	0.033	0.00497073	Stromal2	AC135178.4
AL157938.3	1.63387e-07	1.24043	0.024	0.056	0.00506779	Stromal2	AL157938.3
TIGD41	1.6412e-07	0.787619	0.009	0.033	0.00509052	Stromal2	TIGD4
CDAN12	1.64528e-07	0.967088	0.029	0.061	0.00510315	Stromal2	CDAN1
PAOX1	1.66375e-07	0.977993	0.012	0.037	0.00516046	Stromal2	PAOX
RCN3	1.68127e-07	0.51955	0.01	0.034	0.0052148	Stromal2	RCN3
ZNF7262	1.68777e-07	0.796898	0.013	0.039	0.00523497	Stromal2	ZNF726
C3orf35	1.71629e-07	1.30146	0.03	0.064	0.00532343	Stromal2	C3orf35
AC142472.1	1.75867e-07	0.409186	0.005	0.025	0.00545486	Stromal2	AC142472.1
CAPN51	1.76199e-07	0.365017	0.011	0.035	0.00546518	Stromal2	CAPN5
DYRK1A	1.77323e-07	1.22001	0.283	0.47	0.00550004	Stromal2	DYRK1A
PLXND1	1.82159e-07	0.275123	0.007	0.028	0.00565002	Stromal2	PLXND1
ANTXR21	1.83211e-07	1.3865	0.152	0.241	0.00568265	Stromal2	ANTXR2
GCNT11	1.9022e-07	0.746035	0.01	0.033	0.00590006	Stromal2	GCNT1
PASK	1.90654e-07	0.562034	0.006	0.027	0.0059135	Stromal2	PASK
CSMD14	1.92276e-07	0.820522	0.052	0.094	0.00596383	Stromal2	CSMD1
TTLL9	1.92672e-07	0.607694	0.012	0.036	0.00597612	Stromal2	TTLL9
SAP252	1.92764e-07	0.730665	0.013	0.038	0.00597897	Stromal2	SAP25
PCDHGB7	1.99897e-07	0.355762	0.009	0.032	0.00620022	Stromal2	PCDHGB7
OBSCN	1.99994e-07	1.56893	0.109	0.176	0.00620322	Stromal2	OBSCN
EIF5A21	2.00038e-07	0.624324	0.01	0.033	0.00620459	Stromal2	EIF5A2
TRIL2	2.04077e-07	0.854333	0.02	0.049	0.00632986	Stromal2	TRIL
ITGA51	2.06266e-07	1.05814	0.022	0.052	0.00639776	Stromal2	ITGA5
SLC27A1	2.06658e-07	1.45116	0.053	0.096	0.00640992	Stromal2	SLC27A1
AC023794.12	2.07415e-07	0.883707	0.046	0.086	0.0064334	Stromal2	AC023794.1
AGAP11	2.08346e-07	1.00406	0.303	0.505	0.00646226	Stromal2	AGAP1
AC104984.3	2.08399e-07	1.13171	0.02	0.049	0.0064639	Stromal2	AC104984.3
RAB431	2.10182e-07	1.02362	0.016	0.043	0.00651921	Stromal2	RAB43
GPC52	2.11266e-07	0.940136	0.147	0.222	0.00655283	Stromal2	GPC5
EYA42	2.1249e-07	1.08734	0.111	0.177	0.00659081	Stromal2	EYA4
TSHR	2.13607e-07	1.00717	0.012	0.037	0.00662545	Stromal2	TSHR
PIGW1	2.16168e-07	0.510669	0.005	0.026	0.00670489	Stromal2	PIGW
Z68871.1	2.16259e-07	0.597245	0.013	0.038	0.00670772	Stromal2	Z68871.1
ABCC10	2.17018e-07	1.1841	0.03	0.064	0.00673124	Stromal2	ABCC10
ZNF554	2.20824e-07	0.371749	0.007	0.029	0.0068493	Stromal2	ZNF554
MELK2	2.20956e-07	1.39703	0.055	0.099	0.00685339	Stromal2	MELK
PIK3IP1	2.21496e-07	0.692486	0.009	0.031	0.00687015	Stromal2	PIK3IP1
C16orf74	2.23298e-07	0.904059	0.018	0.045	0.00692604	Stromal2	C16orf74
GUCY1A23	2.26295e-07	1.16947	0.101	0.162	0.007019	Stromal2	GUCY1A2
RNASEH2A1	2.28657e-07	0.283685	0.006	0.027	0.00709224	Stromal2	RNASEH2A
FN3K	2.2943e-07	1.05091	0.013	0.038	0.00711624	Stromal2	FN3K
TBC1D52	2.29532e-07	0.838438	0.37	0.639	0.0071194	Stromal2	TBC1D5
GOLGA6L101	2.31133e-07	0.159229	0.005	0.025	0.00716906	Stromal2	GOLGA6L10
LINC016381	2.32888e-07	0.233101	0.005	0.025	0.0072235	Stromal2	LINC01638
VCAN1	2.33044e-07	0.207782	0.508	0.764	0.00722834	Stromal2	VCAN
SIPA1L22	2.34876e-07	1.26712	0.178	0.28	0.00728516	Stromal2	SIPA1L2
ACTR51	2.38182e-07	0.704722	0.012	0.037	0.00738769	Stromal2	ACTR5
AL353135.21	2.39153e-07	0.803853	0.01	0.033	0.0074178	Stromal2	AL353135.2
GPC42	2.4073e-07	0.991283	0.021	0.05	0.00746671	Stromal2	GPC4
RHOJ1	2.40913e-07	1.20045	0.04	0.077	0.0074724	Stromal2	RHOJ
LINC01950	2.41881e-07	0.937275	0.016	0.043	0.00750243	Stromal2	LINC01950
ANOS11	2.43759e-07	0.832891	0.023	0.053	0.00756068	Stromal2	ANOS1
INKA23	2.45813e-07	1.21371	0.04	0.077	0.00762439	Stromal2	INKA2
AC078881.11	2.46098e-07	0.986788	0.015	0.041	0.00763321	Stromal2	AC078881.1
AC007681.12	2.46719e-07	1.22065	0.027	0.059	0.00765249	Stromal2	AC007681.1
NECTIN3-AS11	2.46985e-07	0.571102	0.015	0.041	0.00766074	Stromal2	NECTIN3-AS1
CD1091	2.49298e-07	1.12142	0.021	0.05	0.00773249	Stromal2	CD109
ACOX21	2.51217e-07	0.813521	0.011	0.035	0.00779198	Stromal2	ACOX2
AC112220.2	2.52165e-07	0.401658	0.002	0.021	0.00782141	Stromal2	AC112220.2
CFAP612	2.52827e-07	0.181659	0.005	0.026	0.00784195	Stromal2	CFAP61
SEMA4A	2.54326e-07	0.535626	0.007	0.029	0.00788843	Stromal2	SEMA4A
NTF31	2.5596e-07	0.45309	0.01	0.033	0.0079391	Stromal2	NTF3
C3orf621	2.56848e-07	0.876145	0.016	0.043	0.00796666	Stromal2	C3orf62
AC025887.2	2.57708e-07	0.409064	0.007	0.028	0.00799334	Stromal2	AC025887.2
OTX2-AS1	2.5781e-07	0.243641	0.009	0.032	0.00799649	Stromal2	OTX2-AS1
SPOCK31	2.59563e-07	0.902402	0.088	0.141	0.00805088	Stromal2	SPOCK3
AC124947.11	2.61526e-07	0.785125	0.015	0.04	0.00811175	Stromal2	AC124947.1
AC105339.3	2.61949e-07	0.418809	0.01	0.033	0.00812486	Stromal2	AC105339.3
LRAT1	2.62675e-07	0.632396	0.004	0.024	0.0081474	Stromal2	LRAT
ECM1	2.63716e-07	0.483466	0.006	0.027	0.00817969	Stromal2	ECM1
S1PR3	2.64195e-07	1.02253	0.034	0.069	0.00819454	Stromal2	S1PR3
LINC00159	2.65178e-07	1.06254	0.029	0.061	0.00822503	Stromal2	LINC00159
AC011287.11	2.65946e-07	0.882776	0.019	0.048	0.00824884	Stromal2	AC011287.1
AC007563.23	2.66984e-07	0.473241	0.01	0.033	0.00828105	Stromal2	AC007563.2
AC096741.11	2.678e-07	0.986813	0.015	0.04	0.00830635	Stromal2	AC096741.1
LSAMP4	2.68508e-07	1.00435	0.483	0.579	0.00832831	Stromal2	LSAMP
AC009271.12	2.69571e-07	0.196044	0.015	0.04	0.00836128	Stromal2	AC009271.1
AC087071.21	2.77215e-07	1.42498	0.036	0.072	0.00859839	Stromal2	AC087071.2
LRRC20	2.79368e-07	0.934264	0.023	0.053	0.00866517	Stromal2	LRRC20
TRIM622	2.82015e-07	0.441413	0.01	0.034	0.00874725	Stromal2	TRIM62
IL6R1	2.8267e-07	0.275537	0.006	0.027	0.00876758	Stromal2	IL6R
KIAA0513	2.83291e-07	0.288375	0.012	0.036	0.00878685	Stromal2	KIAA0513
OGFOD2	2.83722e-07	0.45023	0.004	0.024	0.00880021	Stromal2	OGFOD2
SULT4A11	2.85113e-07	0.566401	0.011	0.035	0.00884334	Stromal2	SULT4A1
ATP2A11	2.90912e-07	0.324528	0.008	0.03	0.0090232	Stromal2	ATP2A1
QPCTL2	2.92242e-07	0.112285	0.005	0.026	0.00906447	Stromal2	QPCTL
TCF7	2.95331e-07	1.35671	0.04	0.077	0.0091603	Stromal2	TCF7
AP001439.11	2.97615e-07	0.762425	0.019	0.047	0.00923112	Stromal2	AP001439.1
RADX	3.06522e-07	0.60976	0.004	0.024	0.00950738	Stromal2	RADX
ZNF7322	3.06715e-07	0.921917	0.015	0.041	0.00951339	Stromal2	ZNF732
AC025048.2	3.07701e-07	0.382563	0.006	0.027	0.00954397	Stromal2	AC025048.2
ZC3H10	3.08748e-07	0.837527	0.009	0.031	0.00957644	Stromal2	ZC3H10
AC027243.31	3.10041e-07	1.20129	0.04	0.077	0.00961655	Stromal2	AC027243.3
GRAMD1B2	3.10265e-07	1.16153	0.046	0.085	0.00962347	Stromal2	GRAMD1B
STKLD1	3.10275e-07	0.539971	0.007	0.029	0.00962379	Stromal2	STKLD1
AC097716.1	3.11136e-07	0.957832	0.021	0.049	0.00965052	Stromal2	AC097716.1
AC087482.1	3.1836e-07	0.659426	0.008	0.03	0.00987458	Stromal2	AC087482.1
STOM	3.19293e-07	0.142327	0.007	0.029	0.00990351	Stromal2	STOM
ITPK14	3.20104e-07	0.932644	0.027	0.059	0.00992868	Stromal2	ITPK1
AC010333.2	3.22062e-07	0.699281	0.01	0.033	0.00998938	Stromal2	AC010333.2
C22orf151	3.22644e-07	0.164622	0.005	0.025	0.0100075	Stromal2	C22orf15
ZFP41	3.23963e-07	0.734021	0.014	0.039	0.0100484	Stromal2	ZFP41
LINC01422	3.2705e-07	1.12827	0.022	0.052	0.0101441	Stromal2	LINC01422
DDIAS2	3.27462e-07	0.75698	0.006	0.027	0.0101569	Stromal2	DDIAS
LINC01588	3.28402e-07	1.12588	0.024	0.054	0.010186	Stromal2	LINC01588
AC026341.1	3.34748e-07	0.384786	0.015	0.04	0.0103829	Stromal2	AC026341.1
AC136604.2	3.34832e-07	0.665126	0.01	0.033	0.0103855	Stromal2	AC136604.2
ADRB3	3.3784e-07	0.524973	0.01	0.034	0.0104788	Stromal2	ADRB3
SYT162	3.47943e-07	0.594059	0.033	0.066	0.0107921	Stromal2	SYT16
AC132803.11	3.4814e-07	1.23304	0.036	0.072	0.0107983	Stromal2	AC132803.1
GNAQ1	3.52536e-07	0.862206	0.361	0.624	0.0109346	Stromal2	GNAQ
LINC016591	3.54585e-07	0.766466	0.007	0.028	0.0109982	Stromal2	LINC01659
ZNF304	3.55529e-07	0.213537	0.004	0.024	0.0110275	Stromal2	ZNF304
AL592295.3	3.5952e-07	0.767088	0.01	0.033	0.0111512	Stromal2	AL592295.3
VPS37C	3.63429e-07	1.20788	0.024	0.053	0.0112725	Stromal2	VPS37C
TP53TG5	3.65082e-07	0.815453	0.009	0.031	0.0113237	Stromal2	TP53TG5
TRIM92	3.65487e-07	0.731065	0.04	0.075	0.0113363	Stromal2	TRIM9
ASB14	3.7132e-07	0.142132	0.009	0.031	0.0115172	Stromal2	ASB14
TTC21A	3.75205e-07	1.04261	0.019	0.046	0.0116377	Stromal2	TTC21A
PVALEF	3.80824e-07	0.818266	0.012	0.036	0.011812	Stromal2	PVALEF
MED26	3.81688e-07	1.08249	0.023	0.052	0.0118388	Stromal2	MED26
PRKCA	3.8558e-07	1.33071	0.188	0.297	0.0119595	Stromal2	PRKCA
HIST1H2BJ1	3.88164e-07	0.113355	0.005	0.025	0.0120397	Stromal2	HIST1H2BJ
PDS5B	3.8834e-07	0.8963	0.369	0.627	0.0120451	Stromal2	PDS5B
LRRN21	3.92289e-07	1.04475	0.032	0.065	0.0121676	Stromal2	LRRN2
AC087286.2	4.03435e-07	1.56191	0.077	0.128	0.0125133	Stromal2	AC087286.2
KLHL311	4.08621e-07	0.16013	0.004	0.022	0.0126742	Stromal2	KLHL31
SLC43A23	4.15413e-07	0.649494	0.013	0.038	0.0128849	Stromal2	SLC43A2
TPRG1	4.1628e-07	0.673204	0.019	0.046	0.0129118	Stromal2	TPRG1
CFAP44-AS1	4.17072e-07	1.10215	0.012	0.035	0.0129363	Stromal2	CFAP44-AS1
C15orf391	4.18832e-07	0.50189	0.004	0.023	0.0129909	Stromal2	C15orf39
CAMKK12	4.21721e-07	0.599795	0.007	0.027	0.0130805	Stromal2	CAMKK1
AL513327.12	4.23363e-07	1.45635	0.045	0.083	0.0131314	Stromal2	AL513327.1
INSYN2A	4.23605e-07	1.61445	0.079	0.131	0.0131389	Stromal2	INSYN2A
CD4	4.23777e-07	0.842435	0.013	0.038	0.0131443	Stromal2	CD4
TRABD2B	4.28724e-07	1.40471	0.076	0.127	0.0132977	Stromal2	TRABD2B
LINC028031	4.30995e-07	0.730236	0.015	0.041	0.0133682	Stromal2	LINC02803
AGFG21	4.34269e-07	0.199164	0.009	0.03	0.0134697	Stromal2	AGFG2
PLCG2	4.41564e-07	1.05888	0.021	0.049	0.013696	Stromal2	PLCG2
DOCK92	4.46222e-07	1.41844	0.045	0.083	0.0138405	Stromal2	DOCK9
AC090644.12	4.55225e-07	1.23359	0.027	0.058	0.0141197	Stromal2	AC090644.1
EEFSEC	4.56791e-07	1.56874	0.123	0.195	0.0141683	Stromal2	EEFSEC
TONSL2	4.65562e-07	0.664188	0.009	0.03	0.0144403	Stromal2	TONSL
SLC2A62	4.68266e-07	0.362439	0.012	0.036	0.0145242	Stromal2	SLC2A6
AC018816.1	4.72579e-07	1.54893	0.037	0.072	0.014658	Stromal2	AC018816.1
TMEM268	4.73931e-07	0.730464	0.012	0.036	0.0146999	Stromal2	TMEM268
PLAC11	4.74245e-07	1.11818	0.1	0.159	0.0147097	Stromal2	PLAC1
PTPRD2	4.74639e-07	0.513187	0.404	0.644	0.0147219	Stromal2	PTPRD
ASH1L	4.76564e-07	0.863161	0.359	0.622	0.0147816	Stromal2	ASH1L
NHSL21	4.76676e-07	1.58439	0.112	0.178	0.014785	Stromal2	NHSL2
TBCD	4.7935e-07	1.56723	0.115	0.183	0.014868	Stromal2	TBCD
AC103974.1	4.80804e-07	0.385412	0.007	0.027	0.0149131	Stromal2	AC103974.1
EXO5	4.82749e-07	0.357887	0.006	0.026	0.0149734	Stromal2	EXO5
AC097634.31	4.85835e-07	0.897295	0.016	0.042	0.0150691	Stromal2	AC097634.3
PMFBP1	4.86664e-07	1.11088	0.012	0.035	0.0150949	Stromal2	PMFBP1
AC106818.2	4.86978e-07	1.22588	0.021	0.049	0.0151046	Stromal2	AC106818.2
LANCL1-AS11	4.88234e-07	1.26925	0.03	0.063	0.0151436	Stromal2	LANCL1-AS1
MYRIP	4.89264e-07	0.999399	0.027	0.057	0.0151755	Stromal2	MYRIP
AL135978.2	4.93031e-07	0.759182	0.012	0.035	0.0152923	Stromal2	AL135978.2
GPR391	4.94363e-07	0.63245	0.009	0.03	0.0153336	Stromal2	GPR39
SLC45A41	4.97963e-07	0.975325	0.018	0.044	0.0154453	Stromal2	SLC45A4
PXDC1	4.98479e-07	0.627263	0.009	0.031	0.0154613	Stromal2	PXDC1
AC046158.1	4.99788e-07	1.25818	0.029	0.061	0.0155019	Stromal2	AC046158.1
AC009139.21	5.01995e-07	0.635864	0.009	0.031	0.0155704	Stromal2	AC009139.2
AL162458.11	5.12817e-07	0.148229	0.008	0.029	0.015906	Stromal2	AL162458.1
AC079193.2	5.14236e-07	0.524224	0.011	0.034	0.0159501	Stromal2	AC079193.2
MED13L	5.20759e-07	1.05462	0.5	0.726	0.0161524	Stromal2	MED13L
CUX1	5.2232e-07	1.34006	0.457	0.647	0.0162008	Stromal2	CUX1
FBXO48	5.28526e-07	0.106709	0.006	0.026	0.0163933	Stromal2	FBXO48
SLC25A25-AS1	5.3348e-07	0.318849	0.006	0.026	0.016547	Stromal2	SLC25A25-AS1
ASB131	5.34961e-07	1.01338	0.017	0.043	0.0165929	Stromal2	ASB13
TDRD7	5.37155e-07	1.2606	0.012	0.036	0.0166609	Stromal2	TDRD7
TMEM220-AS12	5.37229e-07	1.00301	0.013	0.037	0.0166632	Stromal2	TMEM220-AS1
APOBEC3G1	5.38333e-07	0.242416	0.007	0.027	0.0166975	Stromal2	APOBEC3G
BACE22	5.49687e-07	1.35294	0.053	0.094	0.0170496	Stromal2	BACE2
CPNE22	5.53722e-07	1.1169	0.025	0.054	0.0171748	Stromal2	CPNE2
MCAM2	5.58403e-07	0.41649	0.007	0.027	0.01732	Stromal2	MCAM
LSM112	5.59647e-07	0.727904	0.009	0.03	0.0173586	Stromal2	LSM11
MAN2B2	5.65645e-07	0.959212	0.015	0.039	0.0175446	Stromal2	MAN2B2
AL139353.22	5.67054e-07	1.03872	0.014	0.039	0.0175883	Stromal2	AL139353.2
AC073046.3	5.74019e-07	0.609294	0.014	0.038	0.0178044	Stromal2	AC073046.3
PIR1	5.77473e-07	1.26937	0.018	0.044	0.0179115	Stromal2	PIR
AL365356.1	5.83647e-07	1.35242	0.03	0.062	0.018103	Stromal2	AL365356.1
MFSD4A1	5.87942e-07	1.2401	0.01	0.032	0.0182362	Stromal2	MFSD4A
SLC22A3	5.94656e-07	0.821506	0.058	0.1	0.0184444	Stromal2	SLC22A3
AC044781.14	6.02417e-07	0.641538	0.022	0.051	0.0186852	Stromal2	AC044781.1
POTEF1	6.05247e-07	0.853852	0.026	0.056	0.0187729	Stromal2	POTEF
CCDC200	6.12855e-07	1.07374	0.021	0.049	0.0190089	Stromal2	CCDC200
WNT10A1	6.13268e-07	0.144612	0.002	0.02	0.0190217	Stromal2	WNT10A
RNF1824	6.19871e-07	0.692567	0.013	0.038	0.0192265	Stromal2	RNF182
TLL11	6.25098e-07	0.915396	0.008	0.029	0.0193887	Stromal2	TLL1
CCDC110	6.2682e-07	0.176199	0.003	0.021	0.0194421	Stromal2	CCDC110
SPRY4-AS1	6.27859e-07	1.39785	0.068	0.114	0.0194743	Stromal2	SPRY4-AS1
KCNC12	6.28572e-07	0.437385	0.011	0.034	0.0194964	Stromal2	KCNC1
AC112254.13	6.30324e-07	0.748663	0.013	0.037	0.0195508	Stromal2	AC112254.1
CCNJL2	6.31264e-07	1.30694	0.024	0.054	0.0195799	Stromal2	CCNJL
AC123768.3	6.35304e-07	0.640161	0.008	0.029	0.0197052	Stromal2	AC123768.3
CDC25A2	6.36048e-07	1.094	0.011	0.034	0.0197283	Stromal2	CDC25A
PCDH11Y	6.39025e-07	1.06643	0.141	0.215	0.0198206	Stromal2	PCDH11Y
AC091045.11	6.41095e-07	1.24224	0.015	0.039	0.0198848	Stromal2	AC091045.1
NUAK2	6.41515e-07	0.854136	0.012	0.036	0.0198979	Stromal2	NUAK2
SEMA4F1	6.46957e-07	0.739752	0.01	0.032	0.0200667	Stromal2	SEMA4F
LINC02275	6.51512e-07	0.165816	0.003	0.021	0.0202079	Stromal2	LINC02275
ZNF6001	6.5198e-07	0.346128	0.005	0.025	0.0202225	Stromal2	ZNF600
NXN2	6.56834e-07	1.50023	0.209	0.335	0.020373	Stromal2	NXN
PIGO	6.58032e-07	0.715937	0.009	0.03	0.0204102	Stromal2	PIGO
CCDC1752	6.6464e-07	0.355597	0.009	0.031	0.0206151	Stromal2	CCDC175
AP000926.2	6.68722e-07	0.95238	0.015	0.039	0.0207417	Stromal2	AP000926.2
AL138760.11	6.77561e-07	0.109805	0.006	0.026	0.0210159	Stromal2	AL138760.1
AC010198.21	6.83292e-07	0.973734	0.013	0.037	0.0211937	Stromal2	AC010198.2
NSMCE1-DT	6.90012e-07	0.163751	0.004	0.023	0.0214021	Stromal2	NSMCE1-DT
MICALL12	6.90316e-07	1.09652	0.018	0.045	0.0214115	Stromal2	MICALL1
TRAIP1	6.93206e-07	0.663373	0.006	0.026	0.0215012	Stromal2	TRAIP
PTPRZ12	7.00871e-07	0.801503	0.062	0.105	0.0217389	Stromal2	PTPRZ1
LRRC29	7.15992e-07	0.551387	0.009	0.03	0.0222079	Stromal2	LRRC29
MID21	7.17885e-07	1.22557	0.03	0.061	0.0222666	Stromal2	MID2
SETD61	7.27937e-07	1.35816	0.016	0.041	0.0225784	Stromal2	SETD6
GYPE	7.28639e-07	0.776473	0.008	0.029	0.0226002	Stromal2	GYPE
DAPK22	7.30716e-07	0.776855	0.009	0.031	0.0226646	Stromal2	DAPK2
AC060809.11	7.5155e-07	1.32934	0.049	0.088	0.0233108	Stromal2	AC060809.1
POU6F1	7.5845e-07	0.703741	0.007	0.027	0.0235248	Stromal2	POU6F1
CACNA1E1	7.60418e-07	0.703717	0.053	0.093	0.0235859	Stromal2	CACNA1E
AC024257.31	7.63331e-07	0.225406	0.007	0.027	0.0236762	Stromal2	AC024257.3
CCDC1701	7.66898e-07	1.195	0.014	0.038	0.0237869	Stromal2	CCDC170
TRPV1	7.67829e-07	1.24849	0.027	0.057	0.0238158	Stromal2	TRPV1
TARID	7.77006e-07	0.847995	0.12	0.185	0.0241004	Stromal2	TARID
PIK3CD	7.93411e-07	0.342392	0.009	0.03	0.0246092	Stromal2	PIK3CD
LINC002652	7.93583e-07	0.504905	0.011	0.033	0.0246146	Stromal2	LINC00265
PHETA1	8.04198e-07	0.6851	0.007	0.027	0.0249438	Stromal2	PHETA1
AC021851.2	8.0452e-07	1.04369	0.018	0.043	0.0249538	Stromal2	AC021851.2
PRDM11	8.0706e-07	1.47982	0.047	0.085	0.0250326	Stromal2	PRDM11
AC007773.11	8.10555e-07	0.149001	0.004	0.023	0.025141	Stromal2	AC007773.1
GPER1	8.11781e-07	0.39652	0.009	0.03	0.025179	Stromal2	GPER1
CDKN1A1	8.13298e-07	0.264734	0.01	0.032	0.0252261	Stromal2	CDKN1A
PNPLA32	8.47325e-07	1.02187	0.022	0.05	0.0262815	Stromal2	PNPLA3
ZNF543	8.48228e-07	0.964157	0.013	0.036	0.0263095	Stromal2	ZNF543
CD81-AS11	8.55961e-07	1.04207	0.016	0.042	0.0265493	Stromal2	CD81-AS1
FOXP23	8.62629e-07	1.36165	0.128	0.199	0.0267562	Stromal2	FOXP2
MAP3K51	8.74579e-07	1.57633	0.063	0.107	0.0271268	Stromal2	MAP3K5
NLGN13	8.86338e-07	0.962561	0.264	0.402	0.0274916	Stromal2	NLGN1
LINC023011	8.97274e-07	0.739993	0.015	0.04	0.0278307	Stromal2	LINC02301
AC092802.1	9.01608e-07	0.646999	0.008	0.028	0.0279652	Stromal2	AC092802.1
AC117528.1	9.11419e-07	0.374328	0.004	0.022	0.0282695	Stromal2	AC117528.1
EFCAB14	9.15749e-07	0.192332	0.006	0.025	0.0284038	Stromal2	EFCAB1
VPS13B	9.18411e-07	1.29379	0.462	0.64	0.0284864	Stromal2	VPS13B
AL353151.2	9.25786e-07	0.654764	0.007	0.027	0.0287151	Stromal2	AL353151.2
BX470102.2	9.31711e-07	0.550203	0.003	0.02	0.0288989	Stromal2	BX470102.2
CHRM3-AS21	9.44813e-07	0.669794	0.004	0.021	0.0293053	Stromal2	CHRM3-AS2
AC109460.22	9.48378e-07	0.957977	0.012	0.035	0.0294159	Stromal2	AC109460.2
LINC01135	9.52105e-07	0.871269	0.009	0.029	0.0295314	Stromal2	LINC01135
LINC02112	9.52924e-07	0.204946	0.011	0.033	0.0295569	Stromal2	LINC02112
PIEZO1	9.54403e-07	0.815911	0.019	0.045	0.0296027	Stromal2	PIEZO1
MEF2B	9.54533e-07	1.41588	0.018	0.044	0.0296067	Stromal2	MEF2B
SGMS1-AS11	9.54664e-07	0.373529	0.008	0.028	0.0296108	Stromal2	SGMS1-AS1
AL359921.11	9.59709e-07	0.436611	0.006	0.025	0.0297673	Stromal2	AL359921.1
SH2D3A	9.64434e-07	0.563994	0.004	0.022	0.0299138	Stromal2	SH2D3A
AL355574.11	9.66272e-07	0.529759	0.015	0.039	0.0299708	Stromal2	AL355574.1
BRIP12	9.68102e-07	1.25522	0.086	0.138	0.0300276	Stromal2	BRIP1
STARD13-AS2	9.72436e-07	1.09217	0.027	0.056	0.0301621	Stromal2	STARD13-AS
WFS11	9.91192e-07	1.0737	0.012	0.035	0.0307438	Stromal2	WFS1
IFI35	1.00937e-06	0.812501	0.005	0.023	0.0313075	Stromal2	IFI35
PLAC8L12	1.01924e-06	0.427026	0.006	0.025	0.0316137	Stromal2	PLAC8L1
FAP1	1.03901e-06	0.717646	0.136	0.205	0.0322269	Stromal2	FAP
SIM2	1.04759e-06	0.504941	0.009	0.03	0.0324931	Stromal2	SIM2
AC087854.11	1.04912e-06	1.42516	0.045	0.082	0.0325405	Stromal2	AC087854.1
XRCC31	1.077e-06	0.776503	0.011	0.033	0.0334052	Stromal2	XRCC3
LRIG11	1.10797e-06	1.34359	0.05	0.089	0.0343658	Stromal2	LRIG1
SPATA2	1.11863e-06	0.454563	0.005	0.024	0.0346966	Stromal2	SPATA2
ZNF225	1.13149e-06	0.4158	0.007	0.027	0.0350955	Stromal2	ZNF225
AL049543.11	1.13241e-06	0.427269	0.005	0.023	0.0351239	Stromal2	AL049543.1
SGSM1	1.14742e-06	0.488565	0.009	0.03	0.0355894	Stromal2	SGSM1
ANKDD1A1	1.16118e-06	1.3582	0.048	0.085	0.0360162	Stromal2	ANKDD1A
AL133243.3	1.17835e-06	0.797688	0.009	0.03	0.0365487	Stromal2	AL133243.3
CAMK1D3	1.17926e-06	1.42307	0.164	0.254	0.0365771	Stromal2	CAMK1D
AC080162.1	1.18069e-06	0.68957	0.011	0.033	0.0366215	Stromal2	AC080162.1
AP003119.21	1.18847e-06	0.959526	0.012	0.034	0.0368628	Stromal2	AP003119.2
AC005480.1	1.19427e-06	1.61728	0.078	0.128	0.0370427	Stromal2	AC005480.1
AC087564.13	1.20322e-06	1.2931	0.04	0.075	0.0373204	Stromal2	AC087564.1
AL353743.22	1.20575e-06	0.25197	0.003	0.02	0.0373988	Stromal2	AL353743.2
ARAP3	1.20584e-06	1.14652	0.027	0.057	0.0374017	Stromal2	ARAP3
SYCP3	1.21365e-06	0.473098	0.01	0.032	0.0376437	Stromal2	SYCP3
ZNF229	1.21719e-06	0.38096	0.007	0.027	0.0377535	Stromal2	ZNF229
MIATNB1	1.22281e-06	1.3566	0.035	0.067	0.0379278	Stromal2	MIATNB
AC092422.12	1.22392e-06	0.955128	0.071	0.116	0.0379623	Stromal2	AC092422.1
SEMA5B2	1.23053e-06	1.0358	0.031	0.062	0.0381675	Stromal2	SEMA5B
ADAMTS61	1.23328e-06	1.4471	0.148	0.228	0.0382526	Stromal2	ADAMTS6
TNFRSF251	1.23728e-06	0.44837	0.012	0.034	0.0383768	Stromal2	TNFRSF25
AC113386.11	1.24708e-06	1.20661	0.061	0.102	0.0386807	Stromal2	AC113386.1
SLC29A32	1.24742e-06	0.673991	0.009	0.029	0.0386912	Stromal2	SLC29A3
AC008781.2	1.24965e-06	0.604988	0.012	0.035	0.0387605	Stromal2	AC008781.2
EPHA53	1.25676e-06	0.169328	0.018	0.043	0.038981	Stromal2	EPHA5
CHST32	1.25806e-06	1.37119	0.041	0.076	0.0390213	Stromal2	CHST3
AC092279.11	1.2596e-06	1.01918	0.038	0.071	0.039069	Stromal2	AC092279.1
AL136456.1	1.27272e-06	0.625777	0.037	0.07	0.039476	Stromal2	AL136456.1
KIAA12113	1.27976e-06	0.983605	0.316	0.524	0.0396945	Stromal2	KIAA1211
SLC25A251	1.28358e-06	0.989416	0.03	0.06	0.0398128	Stromal2	SLC25A25
AC068205.21	1.28394e-06	0.352547	0.005	0.024	0.0398239	Stromal2	AC068205.2
AL139106.1	1.30309e-06	0.77669	0.018	0.044	0.0404181	Stromal2	AL139106.1
AC124283.1	1.30565e-06	1.06109	0.016	0.04	0.0404974	Stromal2	AC124283.1
ZNF596	1.32859e-06	1.17615	0.016	0.04	0.041209	Stromal2	ZNF596
CHAF1B1	1.33118e-06	0.993477	0.009	0.029	0.0412892	Stromal2	CHAF1B
ADCY5	1.33352e-06	1.04492	0.024	0.052	0.0413619	Stromal2	ADCY5
GRM73	1.3374e-06	0.874787	0.095	0.148	0.041482	Stromal2	GRM7
C3	1.34252e-06	0.584609	0.014	0.037	0.0416409	Stromal2	C3
ZNF526	1.34687e-06	0.262524	0.005	0.024	0.041776	Stromal2	ZNF526
AP003778.11	1.40002e-06	0.561427	0.004	0.021	0.0434245	Stromal2	AP003778.1
AC106865.22	1.4051e-06	0.420804	0.006	0.025	0.043582	Stromal2	AC106865.2
LINC025502	1.42381e-06	1.15476	0.034	0.066	0.0441623	Stromal2	LINC02550
EDARADD2	1.42935e-06	0.775257	0.011	0.033	0.0443341	Stromal2	EDARADD
AC107884.11	1.45354e-06	0.919783	0.009	0.029	0.0450846	Stromal2	AC107884.1
CDCA22	1.4696e-06	1.14527	0.036	0.069	0.0455826	Stromal2	CDCA2
PCDHB10	1.47771e-06	0.597674	0.007	0.026	0.0458341	Stromal2	PCDHB10
PABPC4L1	1.4796e-06	0.879952	0.007	0.026	0.0458926	Stromal2	PABPC4L
ARHGAP27	1.49719e-06	0.829329	0.004	0.021	0.0464384	Stromal2	ARHGAP27
SPINK51	1.49863e-06	0.786529	0.013	0.035	0.0464831	Stromal2	SPINK5
HSF2BP1	1.50826e-06	0.900181	0.01	0.031	0.0467816	Stromal2	HSF2BP
AC132872.1	1.51138e-06	0.115888	0.004	0.021	0.0468783	Stromal2	AC132872.1
TGFB21	1.52031e-06	1.31923	0.109	0.17	0.0471556	Stromal2	TGFB2
DDX60	1.52252e-06	1.22221	0.017	0.042	0.047224	Stromal2	DDX60
SERHL21	1.52564e-06	1.09667	0.017	0.042	0.0473206	Stromal2	SERHL2
IL17RA2	1.52955e-06	0.954823	0.013	0.035	0.0474421	Stromal2	IL17RA
NEK81	1.5424e-06	0.650283	0.008	0.028	0.0478406	Stromal2	NEK8
AC006064.2	1.54917e-06	0.880579	0.019	0.045	0.0480506	Stromal2	AC006064.2
KLHL17	1.55267e-06	0.42549	0.006	0.025	0.0481592	Stromal2	KLHL17
LRRC3B1	1.5592e-06	0.979037	0.033	0.065	0.0483617	Stromal2	LRRC3B
AC064836.41	1.58271e-06	0.78626	0.012	0.034	0.049091	Stromal2	AC064836.4
TCF123	1.59254e-06	0.822393	0.53	0.776	0.0493959	Stromal2	TCF12
AC005699.1	1.59446e-06	0.672325	0.01	0.031	0.0494554	Stromal2	AC005699.1
CYB5RL	1.60735e-06	0.318236	0.005	0.024	0.0498552	Stromal2	CYB5RL
CYB5D1	1.61594e-06	0.943048	0.005	0.024	0.0501217	Stromal2	CYB5D1
RGPD5	1.61819e-06	1.03699	0.018	0.043	0.0501915	Stromal2	RGPD5
AC091887.1	1.63268e-06	1.22745	0.02	0.046	0.0506408	Stromal2	AC091887.1
PHLDB3	1.63926e-06	1.27961	0.023	0.05	0.0508449	Stromal2	PHLDB3
C2	1.63967e-06	1.39144	0.018	0.043	0.0508576	Stromal2	C2
MROH71	1.66557e-06	1.41582	0.033	0.064	0.0516608	Stromal2	MROH7
PKD1L31	1.68306e-06	1.26273	0.031	0.061	0.0522034	Stromal2	PKD1L3
AL591506.1	1.69048e-06	0.892656	0.007	0.027	0.0524336	Stromal2	AL591506.1
AKAP121	1.69216e-06	0.738997	0.534	0.679	0.0524857	Stromal2	AKAP12
MSRB3	1.71644e-06	1.30515	0.11	0.171	0.053239	Stromal2	MSRB3
AL645608.61	1.71702e-06	0.918978	0.026	0.054	0.0532567	Stromal2	AL645608.6
ALPK21	1.73636e-06	0.55391	0.012	0.034	0.0538567	Stromal2	ALPK2
PSD32	1.75671e-06	1.1123	0.311	0.511	0.0544878	Stromal2	PSD3
ZNF2212	1.78199e-06	0.798412	0.013	0.036	0.0552719	Stromal2	ZNF221
TMC3-AS11	1.78743e-06	1.00682	0.013	0.036	0.0554406	Stromal2	TMC3-AS1
MAFF	1.79674e-06	0.709766	0.005	0.023	0.0557296	Stromal2	MAFF
H1FX-AS11	1.79894e-06	0.718515	0.01	0.03	0.0557976	Stromal2	H1FX-AS1
AC119403.1	1.80041e-06	0.685488	0.008	0.028	0.0558433	Stromal2	AC119403.1
CPT1A1	1.80472e-06	1.38611	0.024	0.051	0.055977	Stromal2	CPT1A
AC019077.1	1.8204e-06	0.154412	0.003	0.019	0.0564634	Stromal2	AC019077.1
ZNF778	1.83104e-06	0.915346	0.019	0.045	0.0567933	Stromal2	ZNF778
F11-AS1	1.83145e-06	0.681778	0.01	0.03	0.0568062	Stromal2	F11-AS1
MIR133A1HG1	1.83344e-06	0.787361	0.019	0.044	0.0568678	Stromal2	MIR133A1HG
CBX7	1.83665e-06	0.752731	0.009	0.029	0.0569673	Stromal2	CBX7
CCN4	1.85574e-06	0.935702	0.026	0.055	0.0575594	Stromal2	CCN4
KCTD141	1.88573e-06	0.588849	0.005	0.023	0.0584896	Stromal2	KCTD14
SCUBE21	1.88842e-06	0.765169	0.017	0.041	0.058573	Stromal2	SCUBE2
AC092338.2	1.89518e-06	0.295266	0.004	0.022	0.0587828	Stromal2	AC092338.2
AC016727.1	1.90039e-06	1.17342	0.016	0.04	0.0589444	Stromal2	AC016727.1
AC103923.1	1.90909e-06	0.817484	0.012	0.034	0.0592141	Stromal2	AC103923.1
MESP1	1.91387e-06	0.403699	0.002	0.018	0.0593626	Stromal2	MESP1
AP000676.51	1.92912e-06	1.41206	0.077	0.124	0.0598356	Stromal2	AP000676.5
ZNF563	1.93738e-06	0.335465	0.007	0.025	0.0600918	Stromal2	ZNF563
ALDH1A2	1.96313e-06	1.55008	0.327	0.351	0.0608904	Stromal2	ALDH1A2
PKN32	1.97964e-06	0.626466	0.005	0.024	0.0614024	Stromal2	PKN3
ASIP	1.98263e-06	1.13979	0.016	0.04	0.0614954	Stromal2	ASIP
AL109824.1	1.99899e-06	1.4586	0.103	0.161	0.0620026	Stromal2	AL109824.1
FGF121	2.04007e-06	1.32547	0.037	0.069	0.063277	Stromal2	FGF12
AC068587.4	2.04585e-06	1.20447	0.278	0.447	0.0634562	Stromal2	AC068587.4
SNURF1	2.06211e-06	0.419547	0.005	0.022	0.0639605	Stromal2	SNURF
AXIN1	2.0801e-06	1.39376	0.037	0.069	0.0645186	Stromal2	AXIN1
AATK	2.1431e-06	1.05828	0.027	0.055	0.0664727	Stromal2	AATK
DDN-AS11	2.14956e-06	0.942611	0.01	0.031	0.066673	Stromal2	DDN-AS1
AC025178.1	2.1702e-06	1.07133	0.016	0.04	0.0673131	Stromal2	AC025178.1
AC007255.11	2.18762e-06	0.428846	0.006	0.024	0.0678535	Stromal2	AC007255.1
AC073569.2	2.18976e-06	1.17177	0.027	0.056	0.0679199	Stromal2	AC073569.2
FRMD34	2.22798e-06	1.22276	0.073	0.118	0.0691054	Stromal2	FRMD3
NPR32	2.26483e-06	0.758581	0.019	0.044	0.0702482	Stromal2	NPR3
ACSS1	2.32042e-06	0.171343	0.004	0.021	0.0719725	Stromal2	ACSS1
LINC023062	2.32968e-06	0.755944	0.013	0.035	0.0722598	Stromal2	LINC02306
TANC22	2.35384e-06	0.912107	0.34	0.561	0.0730091	Stromal2	TANC2
PREX22	2.3706e-06	1.32094	0.209	0.323	0.0735287	Stromal2	PREX2
AC018462.11	2.37679e-06	1.28532	0.036	0.069	0.073721	Stromal2	AC018462.1
ERICH6	2.40171e-06	0.890553	0.004	0.021	0.0744938	Stromal2	ERICH6
TNFSF15	2.40975e-06	0.80363	0.015	0.037	0.0747432	Stromal2	TNFSF15
AC006116.81	2.41818e-06	0.9867	0.013	0.036	0.0750048	Stromal2	AC006116.8
AC023905.13	2.42982e-06	0.444431	0.012	0.033	0.0753658	Stromal2	AC023905.1
OSBPL7	2.44301e-06	0.764889	0.006	0.024	0.0757749	Stromal2	OSBPL7
AC079298.32	2.46681e-06	0.96929	0.036	0.068	0.0765132	Stromal2	AC079298.3
CILP21	2.48907e-06	0.158239	0.004	0.021	0.0772036	Stromal2	CILP2
ZNF8291	2.50724e-06	0.993539	0.018	0.043	0.077767	Stromal2	ZNF829
MYBL1	2.50764e-06	0.628865	0.01	0.03	0.0777796	Stromal2	MYBL1
BMPR1B1	2.53861e-06	1.08071	0.224	0.344	0.07874	Stromal2	BMPR1B
KIAA1210	2.54079e-06	1.11605	0.035	0.066	0.0788077	Stromal2	KIAA1210
PLCG1-AS1	2.56506e-06	0.985687	0.024	0.05	0.0795605	Stromal2	PLCG1-AS1
MASP1	2.57671e-06	0.333773	0.006	0.024	0.0799217	Stromal2	MASP1
MPZL3	2.58278e-06	0.280616	0.004	0.021	0.0801099	Stromal2	MPZL3
AL157893.2	2.59535e-06	0.692633	0.009	0.029	0.0805001	Stromal2	AL157893.2
CFAP57	2.59917e-06	1.07285	0.011	0.032	0.0806185	Stromal2	CFAP57
AC098798.1	2.61498e-06	0.233513	0.001	0.016	0.0811089	Stromal2	AC098798.1
AL137779.2	2.68034e-06	0.689929	0.009	0.028	0.083136	Stromal2	AL137779.2
DCLK14	2.69376e-06	0.8879	0.264	0.396	0.0835523	Stromal2	DCLK1
SLC18A2	2.69925e-06	1.02704	0.013	0.035	0.0837226	Stromal2	SLC18A2
AC104073.42	2.71905e-06	0.594135	0.004	0.021	0.0843367	Stromal2	AC104073.4
AC138956.21	2.72666e-06	0.3828	0.006	0.024	0.084573	Stromal2	AC138956.2
NKAIN3-IT13	2.79772e-06	0.213721	0.007	0.025	0.0867768	Stromal2	NKAIN3-IT1
CPNE52	2.79773e-06	0.94738	0.032	0.061	0.0867772	Stromal2	CPNE5
THSD43	2.81395e-06	1.98053	0.264	0.27	0.0872803	Stromal2	THSD4
RNASEH2B-AS11	2.82464e-06	0.411677	0.01	0.03	0.0876117	Stromal2	RNASEH2B-AS1
RAB262	2.87353e-06	0.941837	0.018	0.043	0.0891283	Stromal2	RAB26
LINC020824	2.89247e-06	1.05321	0.021	0.046	0.0897157	Stromal2	LINC02082
STX1B2	2.89268e-06	0.668371	0.011	0.032	0.0897222	Stromal2	STX1B
RAD54L3	2.89605e-06	0.981121	0.013	0.034	0.0898267	Stromal2	RAD54L
AC012184.3	2.9138e-06	1.14203	0.021	0.046	0.0903772	Stromal2	AC012184.3
PCDHB5	2.9261e-06	0.42553	0.01	0.03	0.0907588	Stromal2	PCDHB5
ABCB6	2.99867e-06	1.10932	0.012	0.034	0.0930098	Stromal2	ABCB6
ME31	3.02221e-06	1.43387	0.045	0.08	0.0937398	Stromal2	ME3
AC027698.1	3.03139e-06	1.57658	0.032	0.063	0.0940245	Stromal2	AC027698.1
MRTFA2	3.04399e-06	1.34573	0.243	0.385	0.0944154	Stromal2	MRTFA
RIPOR31	3.04853e-06	1.12191	0.026	0.054	0.0945561	Stromal2	RIPOR3
AC013460.1	3.05437e-06	0.483815	0.006	0.024	0.0947373	Stromal2	AC013460.1
AC004076.2	3.06493e-06	1.02674	0.013	0.035	0.0950648	Stromal2	AC004076.2
AC005899.8	3.10912e-06	0.313359	0.007	0.026	0.0964356	Stromal2	AC005899.8
AC010173.11	3.1093e-06	0.393332	0.009	0.028	0.0964412	Stromal2	AC010173.1
VWC22	3.12654e-06	0.761712	0.016	0.04	0.0969759	Stromal2	VWC2
TFR2	3.13141e-06	0.223752	0.006	0.024	0.0971268	Stromal2	TFR2
ZNF469	3.16614e-06	0.260215	0.007	0.026	0.0982041	Stromal2	ZNF469
AC008966.1	3.17953e-06	0.262133	0.002	0.017	0.0986194	Stromal2	AC008966.1
AC010883.1	3.20313e-06	0.207479	0.002	0.018	0.0993515	Stromal2	AC010883.1
SAMD31	3.26937e-06	0.496284	0.009	0.028	0.101406	Stromal2	SAMD3
TCF4-AS13	3.31148e-06	1.24259	0.03	0.059	0.102712	Stromal2	TCF4-AS1
TRIM141	3.33819e-06	0.892498	0.011	0.031	0.103541	Stromal2	TRIM14
AC002072.11	3.34231e-06	0.585678	0.011	0.032	0.103669	Stromal2	AC002072.1
AC005070.3	3.34482e-06	0.751654	0.013	0.035	0.103746	Stromal2	AC005070.3
ASTN14	3.36442e-06	1.11922	0.105	0.162	0.104354	Stromal2	ASTN1
AP002433.1	3.38782e-06	1.51791	0.033	0.063	0.10508	Stromal2	AP002433.1
PKNOX23	3.40224e-06	1.49128	0.129	0.2	0.105527	Stromal2	PKNOX2
AL512422.11	3.49766e-06	0.628372	0.01	0.03	0.108487	Stromal2	AL512422.1
SPDYE5	3.49786e-06	1.40263	0.047	0.083	0.108493	Stromal2	SPDYE5
TICAM1	3.51046e-06	0.718104	0.005	0.022	0.108884	Stromal2	TICAM1
AC022872.11	3.52506e-06	1.4432	0.053	0.09	0.109337	Stromal2	AC022872.1
AC091946.1	3.53691e-06	0.654092	0.01	0.03	0.109704	Stromal2	AC091946.1
PCDH9-AS3	3.56809e-06	0.18798	0.005	0.023	0.110671	Stromal2	PCDH9-AS3
ACOT111	3.58622e-06	1.51573	0.04	0.073	0.111234	Stromal2	ACOT11
AL365295.12	3.58783e-06	1.44378	0.088	0.138	0.111284	Stromal2	AL365295.1
AQP4-AS11	3.59732e-06	1.39097	0.032	0.061	0.111578	Stromal2	AQP4-AS1
C6orf99	3.62413e-06	0.78957	0.007	0.025	0.11241	Stromal2	C6orf99
SLC8B11	3.63216e-06	1.08487	0.012	0.033	0.112659	Stromal2	SLC8B1
PLA2G6	3.63291e-06	0.838799	0.013	0.035	0.112682	Stromal2	PLA2G6
CHRNE	3.66387e-06	1.30091	0.012	0.033	0.113642	Stromal2	CHRNE
AC007405.12	3.67552e-06	0.373579	0.006	0.024	0.114004	Stromal2	AC007405.1
AC109587.1	3.68881e-06	1.3031	0.028	0.056	0.114416	Stromal2	AC109587.1
CPLX23	3.83976e-06	0.578028	0.013	0.035	0.119098	Stromal2	CPLX2
AL391839.11	3.84144e-06	1.32906	0.046	0.08	0.11915	Stromal2	AL391839.1
AC006387.12	3.91067e-06	1.33118	0.046	0.081	0.121297	Stromal2	AC006387.1
MAMDC4	3.92256e-06	0.458096	0.007	0.025	0.121666	Stromal2	MAMDC4
PITPNM32	3.92471e-06	0.561812	0.008	0.027	0.121733	Stromal2	PITPNM3
HEYL1	3.9364e-06	1.08717	0.016	0.04	0.122095	Stromal2	HEYL
ZFHX2-AS1	3.956e-06	1.30934	0.03	0.059	0.122703	Stromal2	ZFHX2-AS1
SRGAP2-AS11	3.97228e-06	0.903866	0.013	0.035	0.123208	Stromal2	SRGAP2-AS1
CPEB2-DT1	3.98653e-06	0.36435	0.007	0.025	0.12365	Stromal2	CPEB2-DT
TMEM1191	4.00926e-06	0.377527	0.005	0.023	0.124355	Stromal2	TMEM119
AKAP13	4.02177e-06	0.944301	0.35	0.589	0.124743	Stromal2	AKAP13
HMGA21	4.04799e-06	1.03816	0.471	0.606	0.125556	Stromal2	HMGA2
TMEM79	4.06898e-06	0.527981	0.008	0.027	0.126208	Stromal2	TMEM79
ZNF324	4.08015e-06	1.22157	0.019	0.043	0.126554	Stromal2	ZNF324
DNAH101	4.09812e-06	0.160007	0.005	0.023	0.127112	Stromal2	DNAH10
BCL2L14	4.10668e-06	1.48182	0.196	0.301	0.127377	Stromal2	BCL2L14
CFAP2991	4.14314e-06	0.734888	0.008	0.027	0.128508	Stromal2	CFAP299
TEF1	4.14486e-06	1.03176	0.01	0.03	0.128561	Stromal2	TEF
GNAZ2	4.22175e-06	0.218489	0.007	0.025	0.130946	Stromal2	GNAZ
CFAP1261	4.22613e-06	0.11499	0.003	0.018	0.131082	Stromal2	CFAP126
RNF1521	4.28461e-06	0.919234	0.016	0.039	0.132896	Stromal2	RNF152
PRELID21	4.33099e-06	1.28443	0.233	0.363	0.134334	Stromal2	PRELID2
AL139317.51	4.33762e-06	1.70262	0.118	0.182	0.13454	Stromal2	AL139317.5
LIMS21	4.37671e-06	0.22524	0.002	0.016	0.135752	Stromal2	LIMS2
PPM1M	4.38848e-06	0.122801	0.004	0.021	0.136117	Stromal2	PPM1M
RNF212B	4.39149e-06	1.03808	0.013	0.035	0.136211	Stromal2	RNF212B
LPAR11	4.40081e-06	1.41722	0.109	0.168	0.1365	Stromal2	LPAR1
ADD3-AS11	4.41131e-06	1.27076	0.03	0.058	0.136826	Stromal2	ADD3-AS1
ZNF20	4.45521e-06	1.48036	0.033	0.063	0.138187	Stromal2	ZNF20
SAMD53	4.49458e-06	1.28587	0.089	0.139	0.139408	Stromal2	SAMD5
LINC01828	4.54145e-06	1.26412	0.072	0.117	0.140862	Stromal2	LINC01828
AC008610.1	4.55466e-06	0.104786	0.002	0.016	0.141272	Stromal2	AC008610.1
ADCK1	4.58056e-06	1.18275	0.015	0.037	0.142075	Stromal2	ADCK1
GFPT21	4.6147e-06	1.18268	0.021	0.046	0.143134	Stromal2	GFPT2
GLIPR1L12	4.621e-06	0.258984	0.012	0.032	0.14333	Stromal2	GLIPR1L1
PAQR81	4.6753e-06	0.97625	0.008	0.026	0.145014	Stromal2	PAQR8
LINC009071	4.79172e-06	1.37581	0.133	0.199	0.148625	Stromal2	LINC00907
PPP1R3D	4.79573e-06	0.298762	0.004	0.02	0.148749	Stromal2	PPP1R3D
TSPAN113	4.83521e-06	0.542844	0.019	0.043	0.149974	Stromal2	TSPAN11
CARMN	4.85491e-06	1.24353	0.058	0.097	0.150585	Stromal2	CARMN
PDIA5	4.86218e-06	1.64207	0.052	0.088	0.15081	Stromal2	PDIA5
WDR631	4.87101e-06	1.03558	0.009	0.027	0.151084	Stromal2	WDR63
AC025287.4	4.87319e-06	0.725656	0.007	0.024	0.151152	Stromal2	AC025287.4
TOX24	4.89237e-06	0.999861	0.018	0.041	0.151747	Stromal2	TOX2
GP6	4.89422e-06	0.924534	0.015	0.037	0.151804	Stromal2	GP6
GASK1B	4.90532e-06	1.39741	0.075	0.121	0.152148	Stromal2	GASK1B
FRMD6-AS11	4.92213e-06	0.766895	0.01	0.029	0.15267	Stromal2	FRMD6-AS1
AC010359.3	4.92244e-06	0.718773	0.01	0.029	0.152679	Stromal2	AC010359.3
P4HA3	4.99464e-06	1.41483	0.035	0.065	0.154919	Stromal2	P4HA3
C9orf92	5.03265e-06	0.849147	0.014	0.036	0.156098	Stromal2	C9orf92
SP2-AS1	5.03267e-06	1.22676	0.027	0.054	0.156098	Stromal2	SP2-AS1
IGSF9B2	5.03688e-06	0.35293	0.015	0.037	0.156229	Stromal2	IGSF9B
INPP5A	5.04347e-06	1.59648	0.088	0.138	0.156433	Stromal2	INPP5A
COL28A11	5.05116e-06	0.492533	0.01	0.03	0.156672	Stromal2	COL28A1
SEMA6D3	5.13349e-06	1.13721	0.204	0.308	0.159225	Stromal2	SEMA6D
AC010168.2	5.18382e-06	0.365506	0.004	0.02	0.160787	Stromal2	AC010168.2
AL356481.1	5.18752e-06	0.803858	0.011	0.031	0.160901	Stromal2	AL356481.1
MOXD11	5.21544e-06	0.651087	0.222	0.324	0.161767	Stromal2	MOXD1
CCDC1531	5.2605e-06	0.319714	0.003	0.018	0.163165	Stromal2	CCDC153
PCF11-AS11	5.27048e-06	1.07977	0.01	0.029	0.163475	Stromal2	PCF11-AS1
EOGT2	5.27276e-06	0.815315	0.008	0.026	0.163545	Stromal2	EOGT
TAS2R14	5.35251e-06	0.460106	0.007	0.024	0.166019	Stromal2	TAS2R14
NAPA-AS1	5.38654e-06	0.844834	0.009	0.028	0.167074	Stromal2	NAPA-AS1
AVIL	5.38978e-06	1.28095	0.033	0.063	0.167175	Stromal2	AVIL
AC004112.1	5.39307e-06	1.10876	0.018	0.042	0.167277	Stromal2	AC004112.1
C4orf45	5.47231e-06	1.0676	0.02	0.044	0.169735	Stromal2	C4orf45
AC092745.5	5.48402e-06	1.37072	0.022	0.048	0.170098	Stromal2	AC092745.5
UBE2R2-AS11	5.49072e-06	0.487195	0.01	0.03	0.170306	Stromal2	UBE2R2-AS1
ADCY22	5.52166e-06	1.0155	0.083	0.129	0.171265	Stromal2	ADCY2
ZNF804A3	5.55101e-06	1.01108	0.091	0.14	0.172176	Stromal2	ZNF804A
AC018628.2	5.58636e-06	1.26788	0.02	0.044	0.173272	Stromal2	AC018628.2
AC093849.4	5.68448e-06	0.338724	0.01	0.029	0.176316	Stromal2	AC093849.4
TEAD11	5.71911e-06	1.1755	0.296	0.483	0.177389	Stromal2	TEAD1
COL16A1	5.72686e-06	1.38782	0.121	0.185	0.17763	Stromal2	COL16A1
UBA7	5.74243e-06	0.221177	0.01	0.029	0.178113	Stromal2	UBA7
AC009501.31	5.77435e-06	1.42272	0.031	0.06	0.179103	Stromal2	AC009501.3
AL139220.2	5.88285e-06	0.474311	0.007	0.025	0.182469	Stromal2	AL139220.2
DGAT21	5.8941e-06	0.33284	0.003	0.018	0.182817	Stromal2	DGAT2
AC005856.1	6.0176e-06	0.979085	0.012	0.033	0.186648	Stromal2	AC005856.1
AL080317.2	6.02076e-06	0.234945	0.004	0.019	0.186746	Stromal2	AL080317.2
SLC7A112	6.05062e-06	1.14677	0.026	0.053	0.187672	Stromal2	SLC7A11
AC105114.2	6.09842e-06	0.904543	0.021	0.046	0.189155	Stromal2	AC105114.2
CLCN21	6.18569e-06	0.857856	0.015	0.037	0.191862	Stromal2	CLCN2
XYLT11	6.22123e-06	1.2237	0.111	0.169	0.192964	Stromal2	XYLT1
KCNIP2-AS12	6.24953e-06	0.752288	0.011	0.031	0.193842	Stromal2	KCNIP2-AS1
AC018904.1	6.24985e-06	0.401266	0.007	0.024	0.193852	Stromal2	AC018904.1
AC245060.6	6.25269e-06	0.893669	0.013	0.034	0.19394	Stromal2	AC245060.6
AC073333.12	6.285e-06	0.20184	0.008	0.026	0.194942	Stromal2	AC073333.1
LINC015351	6.28919e-06	0.340068	0.008	0.026	0.195072	Stromal2	LINC01535
RARB3	6.31277e-06	1.16682	0.258	0.405	0.195803	Stromal2	RARB
AC005520.21	6.31541e-06	0.524984	0.005	0.022	0.195885	Stromal2	AC005520.2
ZNF8501	6.32205e-06	1.48015	0.039	0.07	0.196091	Stromal2	ZNF850
AL354771.11	6.34165e-06	0.284116	0.009	0.027	0.196699	Stromal2	AL354771.1
AC009505.11	6.36274e-06	1.27981	0.032	0.061	0.197353	Stromal2	AC009505.1
MRC21	6.39017e-06	1.48215	0.157	0.239	0.198204	Stromal2	MRC2
AC055733.2	6.4384e-06	1.27277	0.031	0.06	0.1997	Stromal2	AC055733.2
ACTG21	6.52689e-06	0.920077	0.009	0.028	0.202445	Stromal2	ACTG2
PLCD31	6.53067e-06	0.126781	0.003	0.018	0.202562	Stromal2	PLCD3
LINC02447	6.53781e-06	0.762742	0.002	0.017	0.202783	Stromal2	LINC02447
PIGA	6.57932e-06	0.898913	0.009	0.028	0.204071	Stromal2	PIGA
AL158801.3	6.58576e-06	0.988726	0.007	0.025	0.204271	Stromal2	AL158801.3
TCF7L22	6.59384e-06	1.37383	0.243	0.384	0.204521	Stromal2	TCF7L2
TPCN2	6.60074e-06	0.999933	0.018	0.041	0.204735	Stromal2	TPCN2
KCNQ11	6.66301e-06	1.46591	0.065	0.106	0.206667	Stromal2	KCNQ1
AL109936.61	6.70777e-06	1.05691	0.015	0.037	0.208055	Stromal2	AL109936.6
AC010623.1	6.75338e-06	0.494124	0.007	0.024	0.20947	Stromal2	AC010623.1
CHSY3	6.78584e-06	1.29358	0.128	0.191	0.210476	Stromal2	CHSY3
RMDN2-AS1	6.79198e-06	1.42875	0.029	0.056	0.210667	Stromal2	RMDN2-AS1
TRMT441	6.79965e-06	1.36933	0.029	0.057	0.210905	Stromal2	TRMT44
AL136119.1	6.81301e-06	1.01412	0.017	0.04	0.211319	Stromal2	AL136119.1
CDK181	7.09734e-06	1.5839	0.027	0.053	0.220138	Stromal2	CDK18
SEC14L2	7.11977e-06	1.64699	0.049	0.083	0.220834	Stromal2	SEC14L2
AC098484.4	7.21896e-06	1.04949	0.012	0.031	0.22391	Stromal2	AC098484.4
ROR21	7.22765e-06	1.63108	0.309	0.343	0.22418	Stromal2	ROR2
LINC005341	7.34423e-06	0.992211	0.015	0.036	0.227796	Stromal2	LINC00534
AC019130.1	7.35773e-06	1.58846	0.042	0.074	0.228215	Stromal2	AC019130.1
TIAM21	7.3917e-06	1.31791	0.252	0.397	0.229268	Stromal2	TIAM2
AL160254.11	7.44806e-06	1.13364	0.029	0.056	0.231017	Stromal2	AL160254.1
PCDHB31	7.4674e-06	0.657795	0.008	0.026	0.231616	Stromal2	PCDHB3
RASSF22	7.5027e-06	0.467988	0.01	0.03	0.232711	Stromal2	RASSF2
KMT2C3	7.51433e-06	0.842909	0.381	0.647	0.233072	Stromal2	KMT2C
ZMAT43	7.59173e-06	0.816764	0.046	0.079	0.235473	Stromal2	ZMAT4
IBA571	7.63258e-06	0.62921	0.006	0.023	0.23674	Stromal2	IBA57
GNAS-AS11	7.64984e-06	1.19028	0.02	0.044	0.237275	Stromal2	GNAS-AS1
AL592435.1	7.65697e-06	0.249597	0.002	0.017	0.237496	Stromal2	AL592435.1
BCL11B4	7.73769e-06	0.884579	0.018	0.04	0.24	Stromal2	BCL11B
CRIPAK1	7.74207e-06	0.631022	0.018	0.04	0.240136	Stromal2	CRIPAK
AC015631.1	7.86137e-06	1.53166	0.024	0.05	0.243836	Stromal2	AC015631.1
AF233439.11	7.86591e-06	0.954171	0.012	0.032	0.243977	Stromal2	AF233439.1
ST3GAL11	7.93468e-06	1.50361	0.052	0.088	0.24611	Stromal2	ST3GAL1
AC026979.41	8.15678e-06	0.485584	0.006	0.023	0.252999	Stromal2	AC026979.4
GPR372	8.18156e-06	0.749486	0.007	0.024	0.253767	Stromal2	GPR37
AL355922.4	8.19589e-06	0.227192	0.004	0.019	0.254212	Stromal2	AL355922.4
SNX331	8.2294e-06	0.403615	0.006	0.023	0.255251	Stromal2	SNX33
CLIC2	8.27053e-06	0.215474	0.008	0.026	0.256527	Stromal2	CLIC2
SEPSECS-AS1	8.29769e-06	0.148967	0.004	0.019	0.257369	Stromal2	SEPSECS-AS1
SYT172	8.32058e-06	1.15255	0.015	0.036	0.258079	Stromal2	SYT17
AC007622.2	8.38598e-06	0.846116	0.013	0.033	0.260108	Stromal2	AC007622.2
BEND61	8.40583e-06	1.0482	0.014	0.035	0.260724	Stromal2	BEND6
LINC010882	8.47467e-06	1.17329	0.019	0.043	0.262859	Stromal2	LINC01088
TTC292	8.48056e-06	0.245864	0.004	0.02	0.263041	Stromal2	TTC29
TAP2	8.49219e-06	0.579237	0.005	0.021	0.263402	Stromal2	TAP2
ZSWIM64	8.49339e-06	0.924152	0.355	0.593	0.26344	Stromal2	ZSWIM6
EXO12	8.59279e-06	1.19752	0.017	0.039	0.266523	Stromal2	EXO1
DDR22	8.59609e-06	1.28484	0.168	0.254	0.266625	Stromal2	DDR2
DIP2C2	8.60028e-06	1.28703	0.272	0.44	0.266755	Stromal2	DIP2C
OCIAD1-AS11	8.61638e-06	0.662535	0.009	0.027	0.267254	Stromal2	OCIAD1-AS1
SH3BP5-AS1	8.64007e-06	0.879556	0.01	0.028	0.267989	Stromal2	SH3BP5-AS1
C7orf311	8.65749e-06	1.08421	0.024	0.049	0.268529	Stromal2	C7orf31
AC113385.1	8.66195e-06	0.425058	0.007	0.025	0.268668	Stromal2	AC113385.1
AL353689.3	8.66585e-06	0.464942	0.007	0.025	0.268789	Stromal2	AL353689.3
TAF4	8.70444e-06	1.54684	0.043	0.074	0.269985	Stromal2	TAF4
AC010969.2	8.86772e-06	0.453571	0.005	0.021	0.27505	Stromal2	AC010969.2
AC022126.1	9.03311e-06	1.65643	0.043	0.076	0.28018	Stromal2	AC022126.1
AC005746.21	9.15885e-06	1.40085	0.033	0.061	0.28408	Stromal2	AC005746.2
PLPP6	9.16084e-06	0.630189	0.007	0.025	0.284142	Stromal2	PLPP6
ABLIM22	9.2345e-06	0.459199	0.013	0.033	0.286427	Stromal2	ABLIM2
GCC11	9.26925e-06	0.520509	0.005	0.021	0.287504	Stromal2	GCC1
ERVMER34-11	9.3898e-06	0.672719	0.005	0.022	0.291243	Stromal2	ERVMER34-1
C1orf1411	9.4183e-06	0.101474	0.004	0.019	0.292127	Stromal2	C1orf141
ELF3-AS1	9.43004e-06	1.31306	0.014	0.035	0.292492	Stromal2	ELF3-AS1
LOX	9.45657e-06	0.740177	0.012	0.032	0.293315	Stromal2	LOX
VCAN-AS11	9.62683e-06	1.44802	0.077	0.122	0.298595	Stromal2	VCAN-AS1
FBXO411	9.77606e-06	0.261633	0.007	0.024	0.303224	Stromal2	FBXO41
NEURL1B	9.80255e-06	1.12124	0.027	0.053	0.304046	Stromal2	NEURL1B
JPH31	9.9202e-06	0.268639	0.01	0.028	0.307695	Stromal2	JPH3
CCDC1421	9.95435e-06	0.682907	0.013	0.033	0.308754	Stromal2	CCDC142
PDE4D1	9.96685e-06	1.1444	0.46	0.596	0.309142	Stromal2	PDE4D
AC092828.11	1.0042e-05	1.06347	0.015	0.036	0.311473	Stromal2	AC092828.1
PITPNM21	1.00815e-05	1.13401	0.024	0.048	0.312697	Stromal2	PITPNM2
AL513318.2	1.00879e-05	0.758584	0.012	0.032	0.312897	Stromal2	AL513318.2
OLFML1	1.01007e-05	0.775959	0.016	0.038	0.313292	Stromal2	OLFML1
TNK22	1.02408e-05	1.35405	0.029	0.056	0.31764	Stromal2	TNK2
CHD9	1.03751e-05	0.721112	0.416	0.724	0.321806	Stromal2	CHD9
AL356737.21	1.04557e-05	1.33009	0.016	0.038	0.324305	Stromal2	AL356737.2
AC245452.1	1.04846e-05	1.13423	0.018	0.041	0.3252	Stromal2	AC245452.1
VILL1	1.05811e-05	0.538806	0.005	0.021	0.328193	Stromal2	VILL
AC034102.5	1.06806e-05	0.919388	0.005	0.021	0.331279	Stromal2	AC034102.5
DAGLA1	1.08532e-05	0.51378	0.008	0.025	0.336633	Stromal2	DAGLA
LINC01002	1.08663e-05	0.588846	0.007	0.024	0.337041	Stromal2	LINC01002
B3GNTL11	1.09744e-05	1.25818	0.03	0.058	0.340393	Stromal2	B3GNTL1
AC008462.11	1.10451e-05	1.5487	0.022	0.047	0.342586	Stromal2	AC008462.1
AC012409.21	1.10785e-05	1.72114	0.372	0.455	0.343621	Stromal2	AC012409.2
LINC027982	1.11608e-05	0.656681	0.014	0.034	0.346174	Stromal2	LINC02798
AC013287.1	1.12162e-05	0.62791	0.016	0.037	0.347892	Stromal2	AC013287.1
EFCAB14-AS1	1.14395e-05	0.993064	0.01	0.028	0.354818	Stromal2	EFCAB14-AS1
RSPH14	1.14504e-05	0.449375	0.013	0.033	0.355157	Stromal2	RSPH14
LINC01963	1.15878e-05	0.151782	0.004	0.019	0.359419	Stromal2	LINC01963
CDK151	1.16663e-05	0.988401	0.021	0.044	0.361853	Stromal2	CDK15
DMC12	1.16727e-05	0.147302	0.007	0.023	0.362051	Stromal2	DMC1
SP140L	1.17068e-05	0.884216	0.01	0.029	0.36311	Stromal2	SP140L
ATP13A4	1.17702e-05	0.363828	0.006	0.022	0.365076	Stromal2	ATP13A4
ZNF460-AS1	1.17786e-05	0.787969	0.012	0.032	0.365338	Stromal2	ZNF460-AS1
LYG22	1.17863e-05	0.571086	0.012	0.031	0.365575	Stromal2	LYG2
IFIT11	1.18876e-05	0.818436	0.01	0.028	0.368717	Stromal2	IFIT1
ENTPD1	1.20022e-05	0.978023	0.01	0.028	0.372273	Stromal2	ENTPD1
LIPE1	1.20872e-05	1.42402	0.034	0.062	0.374908	Stromal2	LIPE
ABCG11	1.23811e-05	0.818221	0.01	0.029	0.384024	Stromal2	ABCG1
ME11	1.2457e-05	1.44169	0.032	0.059	0.386378	Stromal2	ME1
GEM1	1.25475e-05	0.479176	0.005	0.021	0.389187	Stromal2	GEM
TJP3	1.25997e-05	0.64087	0.004	0.019	0.390806	Stromal2	TJP3
AC112722.1	1.26428e-05	0.666325	0.009	0.027	0.392142	Stromal2	AC112722.1
ETFBKMT1	1.2724e-05	0.912023	0.012	0.032	0.394661	Stromal2	ETFBKMT
AC007848.11	1.27674e-05	1.01641	0.01	0.028	0.396005	Stromal2	AC007848.1
SYCE21	1.27935e-05	0.666435	0.008	0.025	0.396817	Stromal2	SYCE2
ATP8B4	1.30042e-05	0.26377	0.004	0.019	0.40335	Stromal2	ATP8B4
ADCY71	1.30956e-05	0.618998	0.006	0.022	0.406187	Stromal2	ADCY7
SSC5D	1.33382e-05	0.927546	0.01	0.028	0.413712	Stromal2	SSC5D
DLC1	1.33526e-05	1.60763	0.291	0.303	0.414157	Stromal2	DLC1
ADAMTS51	1.33731e-05	1.3779	0.08	0.125	0.414793	Stromal2	ADAMTS5
AC106791.12	1.33966e-05	0.820826	0.015	0.035	0.415523	Stromal2	AC106791.1
STX17-AS11	1.3572e-05	1.2066	0.01	0.029	0.420963	Stromal2	STX17-AS1
AC025031.1	1.38625e-05	0.987456	0.012	0.031	0.429972	Stromal2	AC025031.1
LINC01011	1.39333e-05	0.131085	0.002	0.015	0.432168	Stromal2	LINC01011
AC092650.11	1.3992e-05	0.234945	0.007	0.023	0.433989	Stromal2	AC092650.1
AL360091.32	1.40155e-05	1.40402	0.024	0.049	0.43472	Stromal2	AL360091.3
DISC1FP13	1.42328e-05	0.901846	0.032	0.059	0.441458	Stromal2	DISC1FP1
AC092747.4	1.42613e-05	0.314504	0.005	0.02	0.442344	Stromal2	AC092747.4
WBP2NL	1.43513e-05	0.315784	0.007	0.023	0.445135	Stromal2	WBP2NL
LINC019342	1.43754e-05	0.277144	0.007	0.024	0.445881	Stromal2	LINC01934
ARNTL1	1.43943e-05	0.926373	0.008	0.025	0.446468	Stromal2	ARNTL
AC079226.23	1.44087e-05	0.423454	0.009	0.026	0.446913	Stromal2	AC079226.2
IRAK31	1.44247e-05	0.642675	0.011	0.029	0.447412	Stromal2	IRAK3
DNAI1	1.44536e-05	0.864034	0.006	0.022	0.448308	Stromal2	DNAI1
TSPEAR	1.45923e-05	0.270476	0.006	0.022	0.452611	Stromal2	TSPEAR
LINC019023	1.46229e-05	0.366265	0.008	0.025	0.453558	Stromal2	LINC01902
AC006160.1	1.46517e-05	1.01085	0.01	0.029	0.454451	Stromal2	AC006160.1
SEMA3F-AS1	1.47716e-05	0.955681	0.012	0.03	0.45817	Stromal2	SEMA3F-AS1
NANOS11	1.4895e-05	0.642328	0.007	0.024	0.461997	Stromal2	NANOS1
LINC013401	1.50449e-05	0.699155	0.012	0.031	0.466646	Stromal2	LINC01340
GRID2IP	1.50747e-05	1.28437	0.009	0.026	0.467572	Stromal2	GRID2IP
RUSC1-AS1	1.51526e-05	0.348179	0.003	0.017	0.469989	Stromal2	RUSC1-AS1
USP46-AS12	1.5155e-05	0.303957	0.003	0.017	0.470064	Stromal2	USP46-AS1
NKD23	1.52088e-05	0.339602	0.009	0.026	0.471732	Stromal2	NKD2
AC012306.2	1.52094e-05	0.183444	0.004	0.019	0.471749	Stromal2	AC012306.2
AC007390.2	1.52194e-05	0.469434	0.005	0.021	0.472059	Stromal2	AC007390.2
PCSK24	1.53238e-05	0.80295	0.02	0.043	0.475299	Stromal2	PCSK2
NAV33	1.5342e-05	1.12332	0.416	0.506	0.475862	Stromal2	NAV3
AC013652.11	1.54708e-05	0.780233	0.015	0.035	0.479859	Stromal2	AC013652.1
CBLB1	1.56198e-05	0.621298	0.41	0.661	0.484479	Stromal2	CBLB
NF12	1.56458e-05	0.861737	0.384	0.658	0.485287	Stromal2	NF1
LINC00970	1.57577e-05	0.456741	0.007	0.023	0.488756	Stromal2	LINC00970
AC240274.11	1.57997e-05	0.831354	0.013	0.032	0.49006	Stromal2	AC240274.1
AL031772.1	1.58216e-05	1.09783	0.018	0.04	0.490738	Stromal2	AL031772.1
AC068234.2	1.6032e-05	1.04615	0.014	0.034	0.497265	Stromal2	AC068234.2
PYCR31	1.6095e-05	0.777969	0.004	0.019	0.499217	Stromal2	PYCR3
PTK2	1.61618e-05	0.956604	0.492	0.725	0.501292	Stromal2	PTK2
AC010632.1	1.62024e-05	0.169546	0.004	0.018	0.502551	Stromal2	AC010632.1
CCDC85C2	1.63702e-05	1.46575	0.051	0.085	0.507755	Stromal2	CCDC85C
ADAMTSL4	1.64529e-05	0.537118	0.007	0.024	0.510319	Stromal2	ADAMTSL4
AC107072.21	1.66016e-05	1.64017	0.046	0.078	0.514933	Stromal2	AC107072.2
EMILIN21	1.66133e-05	1.15483	0.012	0.031	0.515296	Stromal2	EMILIN2
GADL11	1.66997e-05	0.918223	0.01	0.028	0.517974	Stromal2	GADL1
GPR146	1.68614e-05	0.198214	0.003	0.017	0.522991	Stromal2	GPR146
ACPP1	1.69813e-05	1.03913	0.01	0.028	0.52671	Stromal2	ACPP
QRFPR1	1.6987e-05	1.02316	0.01	0.028	0.526885	Stromal2	QRFPR
HIST1H2AB2	1.70274e-05	0.229362	0.004	0.019	0.528138	Stromal2	HIST1H2AB
FOXO13	1.71367e-05	1.42101	0.145	0.218	0.531528	Stromal2	FOXO1
KCNIP3	1.72356e-05	0.563254	0.012	0.03	0.534595	Stromal2	KCNIP3
SYT9	1.72789e-05	0.933915	0.008	0.025	0.535939	Stromal2	SYT9
PIWIL4	1.72921e-05	0.664418	0.018	0.039	0.53635	Stromal2	PIWIL4
RUNX11	1.73994e-05	1.38485	0.032	0.059	0.539677	Stromal2	RUNX1
RPS10-NUDT3	1.77598e-05	1.03228	0.009	0.027	0.550855	Stromal2	RPS10-NUDT3
AC009313.1	1.78095e-05	0.784445	0.009	0.027	0.552397	Stromal2	AC009313.1
AC124854.11	1.79756e-05	0.811057	0.021	0.043	0.557548	Stromal2	AC124854.1
CCDC144NL1	1.82114e-05	1.48717	0.078	0.122	0.564862	Stromal2	CCDC144NL
DDX11-AS11	1.82741e-05	0.972737	0.013	0.033	0.566806	Stromal2	DDX11-AS1
AC010978.1	1.82821e-05	0.756885	0.007	0.024	0.567057	Stromal2	AC010978.1
MTFR22	1.82851e-05	0.332233	0.002	0.016	0.567149	Stromal2	MTFR2
BNC11	1.85186e-05	1.13279	0.015	0.035	0.574391	Stromal2	BNC1
ASMTL-AS1	1.85882e-05	0.443426	0.009	0.026	0.576551	Stromal2	ASMTL-AS1
GASK1A1	1.87657e-05	0.26763	0.003	0.017	0.582055	Stromal2	GASK1A
GMPR1	1.88327e-05	0.446491	0.004	0.019	0.584133	Stromal2	GMPR
AC244197.2	1.88908e-05	0.193193	0.003	0.017	0.585937	Stromal2	AC244197.2
CASP81	1.90127e-05	1.23507	0.012	0.031	0.589716	Stromal2	CASP8
AC099850.11	1.93356e-05	1.16618	0.027	0.052	0.599732	Stromal2	AC099850.1
AL365214.2	1.93771e-05	0.515222	0.007	0.024	0.60102	Stromal2	AL365214.2
AC009404.1	1.97922e-05	0.329854	0.005	0.021	0.613896	Stromal2	AC009404.1
SMIM11A	1.97972e-05	0.171859	0.003	0.017	0.614049	Stromal2	SMIM11A
XKR9	1.9823e-05	0.696486	0.009	0.026	0.614849	Stromal2	XKR9
CTSK	1.99561e-05	0.997513	0.015	0.035	0.618977	Stromal2	CTSK
TANGO21	2.00872e-05	0.795125	0.01	0.028	0.623044	Stromal2	TANGO2
DNAH171	2.02098e-05	1.32729	0.019	0.041	0.626846	Stromal2	DNAH17
MYCBPAP1	2.02184e-05	0.773801	0.005	0.021	0.627113	Stromal2	MYCBPAP
AC018557.3	2.03637e-05	1.14468	0.013	0.032	0.63162	Stromal2	AC018557.3
NOSTRIN2	2.06182e-05	1.46064	0.018	0.039	0.639514	Stromal2	NOSTRIN
POLQ2	2.07068e-05	1.39849	0.047	0.079	0.642264	Stromal2	POLQ
AL035634.11	2.07205e-05	0.502375	0.003	0.017	0.642687	Stromal2	AL035634.1
GFRA23	2.12952e-05	1.10595	0.022	0.045	0.660513	Stromal2	GFRA2
IL1RAP1	2.16303e-05	1.44355	0.021	0.044	0.670906	Stromal2	IL1RAP
FHAD1	2.18291e-05	1.44793	0.012	0.031	0.677073	Stromal2	FHAD1
AC114689.31	2.20464e-05	1.19559	0.016	0.037	0.683813	Stromal2	AC114689.3
PEBP41	2.21214e-05	0.501136	0.005	0.021	0.686141	Stromal2	PEBP4
ARSA	2.22219e-05	0.427871	0.006	0.022	0.689256	Stromal2	ARSA
ADGRB11	2.24115e-05	0.272869	0.012	0.031	0.695138	Stromal2	ADGRB1
SLC1A41	2.29796e-05	0.927317	0.019	0.04	0.712758	Stromal2	SLC1A4
GATA51	2.31067e-05	0.280851	0.007	0.023	0.716701	Stromal2	GATA5
AC092802.2	2.31601e-05	1.00328	0.01	0.028	0.718356	Stromal2	AC092802.2
PZP1	2.32747e-05	0.8668	0.01	0.027	0.721912	Stromal2	PZP
GPR82	2.32885e-05	0.881377	0.012	0.03	0.72234	Stromal2	GPR82
EFNA5	2.3377e-05	0.88023	0.327	0.516	0.725083	Stromal2	EFNA5
ZNF7071	2.33903e-05	1.25199	0.01	0.028	0.725497	Stromal2	ZNF707
HFE	2.34128e-05	0.508804	0.002	0.014	0.726194	Stromal2	HFE
ILDR22	2.34636e-05	1.24515	0.014	0.033	0.727769	Stromal2	ILDR2
VMAC	2.35861e-05	0.389946	0.007	0.023	0.731571	Stromal2	VMAC
AL138828.11	2.39576e-05	2.35487	0.181	0.165	0.743094	Stromal2	AL138828.1
NFKBID	2.3998e-05	1.12381	0.008	0.024	0.744345	Stromal2	NFKBID
ASTN2-AS12	2.40147e-05	0.76752	0.012	0.031	0.744865	Stromal2	ASTN2-AS1
AC010148.1	2.40841e-05	0.939818	0.012	0.03	0.747015	Stromal2	AC010148.1
AC015923.11	2.42234e-05	1.45209	0.145	0.217	0.751339	Stromal2	AC015923.1
C5AR11	2.43739e-05	1.13071	0.009	0.026	0.756004	Stromal2	C5AR1
PLS3-AS1	2.44238e-05	1.11853	0.011	0.029	0.757553	Stromal2	PLS3-AS1
GPRC5A1	2.45983e-05	0.87532	0.01	0.027	0.762967	Stromal2	GPRC5A
C2orf92	2.47008e-05	0.689727	0.014	0.033	0.766146	Stromal2	C2orf92
CYP11A11	2.48343e-05	0.72363	0.005	0.02	0.770285	Stromal2	CYP11A1
ABCA71	2.52019e-05	0.305241	0.004	0.018	0.781686	Stromal2	ABCA7
ZNF132	2.52917e-05	0.341843	0.004	0.017	0.784474	Stromal2	ZNF132
TRAF1	2.54553e-05	0.33116	0.005	0.019	0.789548	Stromal2	TRAF1
COL5A21	2.54999e-05	0.901229	0.255	0.384	0.790931	Stromal2	COL5A2
SP100	2.55508e-05	0.782554	0.01	0.027	0.79251	Stromal2	SP100
ITPRIPL12	2.59937e-05	0.537369	0.004	0.018	0.806247	Stromal2	ITPRIPL1
KRBA1	2.61549e-05	1.244	0.01	0.028	0.811246	Stromal2	KRBA1
AC005899.7	2.63495e-05	0.112556	0.004	0.018	0.817283	Stromal2	AC005899.7
AC023790.2	2.65153e-05	0.797411	0.009	0.026	0.822426	Stromal2	AC023790.2
LRRC8C1	2.67666e-05	1.18246	0.015	0.035	0.830219	Stromal2	LRRC8C
AL031768.2	2.69344e-05	1.50782	0.026	0.05	0.835423	Stromal2	AL031768.2
MPRIP-AS11	2.72015e-05	0.627803	0.009	0.026	0.843707	Stromal2	MPRIP-AS1
AC108519.11	2.7356e-05	1.02955	0.018	0.038	0.848502	Stromal2	AC108519.1
PKP4-AS1	2.75528e-05	0.554617	0.005	0.019	0.854605	Stromal2	PKP4-AS1
AC129803.12	2.78515e-05	1.02124	0.013	0.031	0.863869	Stromal2	AC129803.1
ANKRD33B	2.7869e-05	0.326461	0.01	0.028	0.864414	Stromal2	ANKRD33B
AC099518.51	2.79411e-05	0.488683	0.008	0.024	0.86665	Stromal2	AC099518.5
FANCA1	2.80435e-05	1.50058	0.06	0.095	0.869825	Stromal2	FANCA
SFMBT2	2.80888e-05	1.61613	0.133	0.198	0.871231	Stromal2	SFMBT2
TNFAIP6	2.81075e-05	0.777382	0.004	0.018	0.871809	Stromal2	TNFAIP6
TBX181	2.81535e-05	1.41771	0.034	0.061	0.873237	Stromal2	TBX18
GLB1L1	2.82278e-05	0.701724	0.006	0.021	0.875542	Stromal2	GLB1L
AC009495.1	2.82591e-05	0.267365	0.003	0.016	0.876512	Stromal2	AC009495.1
MON1A	2.83506e-05	0.194551	0.005	0.019	0.87935	Stromal2	MON1A
AC016949.11	2.83642e-05	0.635378	0.01	0.027	0.879773	Stromal2	AC016949.1
HACD42	2.83654e-05	1.0773	0.009	0.026	0.87981	Stromal2	HACD4
ZSWIM3	2.84497e-05	0.548611	0.011	0.029	0.882424	Stromal2	ZSWIM3
HAPLN3	2.90047e-05	0.907168	0.005	0.02	0.899639	Stromal2	HAPLN3
AC012645.1	2.91519e-05	0.244781	0.004	0.018	0.904206	Stromal2	AC012645.1
LINC016181	2.91917e-05	1.13009	0.01	0.028	0.90544	Stromal2	LINC01618
KDR1	2.92207e-05	1.05093	0.018	0.038	0.906338	Stromal2	KDR
TMEM225B	2.92718e-05	0.350908	0.003	0.016	0.907923	Stromal2	TMEM225B
AL049828.2	2.93224e-05	0.255188	0.003	0.016	0.909494	Stromal2	AL049828.2
AC009403.2	2.94281e-05	1.32937	0.01	0.027	0.912772	Stromal2	AC009403.2
PDE6C	2.95275e-05	1.02954	0.007	0.022	0.915853	Stromal2	PDE6C
KIAA16141	2.9555e-05	0.885768	0.008	0.024	0.916709	Stromal2	KIAA1614
PP2D1	2.98441e-05	1.45146	0.022	0.045	0.925675	Stromal2	PP2D1
PTK2B	2.99444e-05	0.513011	0.012	0.029	0.928786	Stromal2	PTK2B
LINC02652	2.99573e-05	0.835338	0.012	0.03	0.929187	Stromal2	LINC02652
AL627309.5	3.02091e-05	0.859734	0.008	0.024	0.936995	Stromal2	AL627309.5
ZNF671	3.05567e-05	0.657973	0.01	0.027	0.947778	Stromal2	ZNF671
DNAH9	3.09645e-05	1.31152	0.02	0.042	0.960425	Stromal2	DNAH9
ZFYVE282	3.09773e-05	0.468518	0.007	0.022	0.960824	Stromal2	ZFYVE28
NOMO3	3.15481e-05	1.09773	0.011	0.029	0.978527	Stromal2	NOMO3
Z99758.1	3.16812e-05	0.916018	0.005	0.02	0.982657	Stromal2	Z99758.1
C6orf1321	3.19671e-05	0.808011	0.005	0.02	0.991524	Stromal2	C6orf132
AC099778.1	3.19863e-05	0.953253	0.006	0.021	0.992119	Stromal2	AC099778.1
AC104532.2	3.22301e-05	1.27505	0.011	0.029	0.999681	Stromal2	AC104532.2
SPATA22	3.23663e-05	0.619372	0.005	0.019	1	Stromal2	SPATA22
CASP10	3.25445e-05	0.559432	0.004	0.018	1	Stromal2	CASP10
AIFM2	3.26467e-05	0.655636	0.012	0.03	1	Stromal2	AIFM2
AC105230.11	3.26631e-05	1.10259	0.016	0.036	1	Stromal2	AC105230.1
ZNF1011	3.28089e-05	0.988154	0.012	0.029	1	Stromal2	ZNF101
LINC02035	3.29749e-05	0.438223	0.003	0.016	1	Stromal2	LINC02035
AC108471.2	3.30546e-05	0.804504	0.007	0.023	1	Stromal2	AC108471.2
LINC022341	3.31577e-05	0.448816	0.004	0.018	1	Stromal2	LINC02234
UBR5-AS1	3.3484e-05	0.46733	0.009	0.026	1	Stromal2	UBR5-AS1
SLFNL1	3.35139e-05	1.03212	0.015	0.034	1	Stromal2	SLFNL1
PCYT1B2	3.35448e-05	0.950892	0.016	0.036	1	Stromal2	PCYT1B
LENG9	3.35567e-05	0.435038	0.007	0.022	1	Stromal2	LENG9
ARHGEF33	3.36971e-05	0.855218	0.007	0.023	1	Stromal2	ARHGEF33
2026-12-11	3.3768e-05	1.14279	0.022	0.045	1	Stromal2	2026-12-01
NOP9	3.42394e-05	0.507464	0.006	0.021	1	Stromal2	NOP9
USP44	3.42664e-05	0.820533	0.006	0.021	1	Stromal2	USP44
FSD21	3.43027e-05	1.4366	0.027	0.051	1	Stromal2	FSD2
LINC005781	3.48626e-05	0.334203	0.006	0.021	1	Stromal2	LINC00578
AC106795.31	3.49571e-05	1.2367	0.009	0.026	1	Stromal2	AC106795.3
SPDYE1	3.50107e-05	1.3329	0.027	0.051	1	Stromal2	SPDYE1
UBTD11	3.55285e-05	1.522	0.022	0.044	1	Stromal2	UBTD1
SLC2A122	3.61421e-05	1.01681	0.016	0.035	1	Stromal2	SLC2A12
ATAD3B1	3.62984e-05	1.26587	0.022	0.044	1	Stromal2	ATAD3B
PIP5KL11	3.64529e-05	0.2985	0.004	0.017	1	Stromal2	PIP5KL1
AC100830.11	3.64826e-05	1.33565	0.017	0.037	1	Stromal2	AC100830.1
AC091212.1	3.66191e-05	0.249946	0.006	0.021	1	Stromal2	AC091212.1
NPL1	3.7196e-05	0.265185	0.007	0.022	1	Stromal2	NPL
LINC019371	3.72347e-05	0.949923	0.013	0.032	1	Stromal2	LINC01937
SSPO1	3.75998e-05	1.20667	0.02	0.041	1	Stromal2	SSPO
GRIN3B	3.78032e-05	0.788585	0.004	0.018	1	Stromal2	GRIN3B
MYO101	3.80963e-05	1.41765	0.227	0.344	1	Stromal2	MYO10
SPAG5-AS1	3.82299e-05	0.819075	0.008	0.024	1	Stromal2	SPAG5-AS1
AC023282.11	3.83692e-05	0.122781	0.008	0.024	1	Stromal2	AC023282.1
AF107885.2	3.84302e-05	1.46093	0.027	0.052	1	Stromal2	AF107885.2
C5	3.8889e-05	1.36102	0.019	0.04	1	Stromal2	C5
SLC24A31	3.88976e-05	1.63523	0.283	0.3	1	Stromal2	SLC24A3
SNAI3	3.91856e-05	1.51126	0.029	0.054	1	Stromal2	SNAI3
CFAP771	3.99361e-05	0.534067	0.01	0.026	1	Stromal2	CFAP77
ABCB9	3.99387e-05	1.08188	0.025	0.048	1	Stromal2	ABCB9
RNF1502	4.03622e-05	1.25903	0.262	0.408	1	Stromal2	RNF150
AC013640.11	4.0537e-05	1.54797	0.044	0.075	1	Stromal2	AC013640.1
STARD7-AS11	4.10331e-05	1.3595	0.022	0.044	1	Stromal2	STARD7-AS1
FO393401.1	4.12814e-05	1.04954	0.024	0.047	1	Stromal2	FO393401.1
DNAAF3	4.16802e-05	0.473548	0.002	0.015	1	Stromal2	DNAAF3
SLC9C21	4.17568e-05	0.630303	0.007	0.023	1	Stromal2	SLC9C2
GPR1571	4.18428e-05	0.535685	0.003	0.016	1	Stromal2	GPR157
FLVCR2	4.20811e-05	0.847466	0.009	0.025	1	Stromal2	FLVCR2
ETV4	4.24818e-05	0.652708	0.007	0.023	1	Stromal2	ETV4
PRKCH1	4.30952e-05	0.847932	0.012	0.029	1	Stromal2	PRKCH
GABRA31	4.33004e-05	0.828515	0.022	0.044	1	Stromal2	GABRA3
ZNF7812	4.364e-05	0.248508	0.007	0.022	1	Stromal2	ZNF781
ITGA2B	4.36556e-05	0.889158	0.013	0.032	1	Stromal2	ITGA2B
LDHAL6A1	4.38665e-05	0.789087	0.007	0.023	1	Stromal2	LDHAL6A
AC093690.1	4.42474e-05	1.32628	0.013	0.031	1	Stromal2	AC093690.1
RPS6KA41	4.43714e-05	1.1029	0.009	0.024	1	Stromal2	RPS6KA4
MKLN1-AS	4.44009e-05	0.422533	0.003	0.016	1	Stromal2	MKLN1-AS
PDE7B1	4.47999e-05	1.66434	0.272	0.284	1	Stromal2	PDE7B
TTC21B-AS1	4.49179e-05	1.49855	0.023	0.045	1	Stromal2	TTC21B-AS1
ATG9B	4.5007e-05	0.128012	0.004	0.017	1	Stromal2	ATG9B
USHBP1	4.5095e-05	1.22934	0.023	0.045	1	Stromal2	USHBP1
AC007695.11	4.55132e-05	0.680456	0.01	0.027	1	Stromal2	AC007695.1
OTULINL	4.55641e-05	0.81238	0.005	0.019	1	Stromal2	OTULINL
FGD31	4.6018e-05	0.544133	0.004	0.018	1	Stromal2	FGD3
PTCHD1-AS1	4.60198e-05	0.937537	0.015	0.033	1	Stromal2	PTCHD1-AS
LINC027181	4.61093e-05	0.835716	0.004	0.018	1	Stromal2	LINC02718
RGS7BP1	4.61962e-05	0.906486	0.003	0.016	1	Stromal2	RGS7BP
SNED11	4.63322e-05	1.33229	0.099	0.148	1	Stromal2	SNED1
TMEM252-DT	4.6434e-05	0.573135	0.004	0.017	1	Stromal2	TMEM252-DT
ZNF530	4.68143e-05	0.684455	0.005	0.019	1	Stromal2	ZNF530
HLA-DRB1	4.68585e-05	0.421143	0.003	0.016	1	Stromal2	HLA-DRB1
ATXN11	4.71778e-05	1.19989	0.298	0.476	1	Stromal2	ATXN1
ABCA62	4.74146e-05	0.346926	0.001	0.012	1	Stromal2	ABCA6
AL592295.4	4.77985e-05	0.466507	0.009	0.024	1	Stromal2	AL592295.4
VSTM2L3	4.79556e-05	0.804706	0.024	0.046	1	Stromal2	VSTM2L
AL132780.1	4.81099e-05	1.4248	0.021	0.043	1	Stromal2	AL132780.1
AC022146.2	4.8561e-05	1.49753	0.033	0.059	1	Stromal2	AC022146.2
TMEM1301	4.90431e-05	0.197583	0.006	0.021	1	Stromal2	TMEM130
PDE4A	4.90935e-05	0.804944	0.005	0.019	1	Stromal2	PDE4A
ARRB12	4.9388e-05	1.21905	0.038	0.065	1	Stromal2	ARRB1
PRKD11	4.95965e-05	1.19593	0.272	0.419	1	Stromal2	PRKD1
AOC1	4.98777e-05	0.505574	0.005	0.02	1	Stromal2	AOC1
AL390719.3	4.99297e-05	1.37115	0.018	0.038	1	Stromal2	AL390719.3
INO80-AS1	5.00061e-05	1.49759	0.021	0.042	1	Stromal2	INO80-AS1
EHBP1	5.01383e-05	0.994882	0.361	0.59	1	Stromal2	EHBP1
HTR2B	5.02821e-05	0.882821	0.022	0.044	1	Stromal2	HTR2B
SPANXA2-OT11	5.04468e-05	0.846058	0.014	0.032	1	Stromal2	SPANXA2-OT1
STAMBPL12	5.07977e-05	1.19398	0.017	0.037	1	Stromal2	STAMBPL1
AC090061.1	5.0923e-05	0.279392	0.002	0.014	1	Stromal2	AC090061.1
MIR3659HG1	5.13798e-05	0.38087	0.024	0.046	1	Stromal2	MIR3659HG
AL020995.11	5.21331e-05	1.49408	0.043	0.071	1	Stromal2	AL020995.1
DGKK1	5.28204e-05	0.655811	0.003	0.015	1	Stromal2	DGKK
G2E3-AS1	5.29083e-05	1.21393	0.037	0.064	1	Stromal2	G2E3-AS1
ZCCHC241	5.31661e-05	1.47744	0.061	0.096	1	Stromal2	ZCCHC24
ADAMTS12	5.31804e-05	1.69093	0.064	0.1	1	Stromal2	ADAMTS12
DRC11	5.39494e-05	1.25345	0.008	0.023	1	Stromal2	DRC1
CLYBL1	5.44332e-05	1.84051	0.107	0.159	1	Stromal2	CLYBL
RXRG3	5.45023e-05	0.148022	0.005	0.019	1	Stromal2	RXRG
TMEM132D	5.45544e-05	0.14205	0.019	0.039	1	Stromal2	TMEM132D
CRYGS1	5.48263e-05	0.85811	0.005	0.019	1	Stromal2	CRYGS
ELL1	5.53687e-05	1.45764	0.03	0.054	1	Stromal2	ELL
DIAPH2-AS1	5.59249e-05	1.76276	0.05	0.081	1	Stromal2	DIAPH2-AS1
AC092123.11	5.59847e-05	0.849048	0.006	0.02	1	Stromal2	AC092123.1
C8orf861	5.63737e-05	0.447836	0.004	0.017	1	Stromal2	C8orf86
AL591368.1	5.63845e-05	0.303448	0.009	0.024	1	Stromal2	AL591368.1
NTNG11	5.6731e-05	1.27349	0.289	0.299	1	Stromal2	NTNG1
LINC00923	5.69368e-05	1.42523	0.015	0.034	1	Stromal2	LINC00923
AC003102.1	5.73296e-05	1.43017	0.018	0.037	1	Stromal2	AC003102.1
GRPEL2-AS1	5.73557e-05	0.49853	0.005	0.019	1	Stromal2	GRPEL2-AS1
TAFA55	5.73713e-05	1.42915	0.08	0.12	1	Stromal2	TAFA5
FOXO61	5.7966e-05	1.02604	0.004	0.017	1	Stromal2	FOXO6
FAM86B1	5.80099e-05	0.146763	0.004	0.017	1	Stromal2	FAM86B1
IL15	5.85664e-05	0.904667	0.012	0.029	1	Stromal2	IL15
LINC02254	5.86741e-05	0.624147	0.005	0.019	1	Stromal2	LINC02254
DNAH111	5.88213e-05	1.58897	0.035	0.061	1	Stromal2	DNAH11
GABRG3-AS1	5.89986e-05	2.6213	0.086	0.065	1	Stromal2	GABRG3-AS1
CLEC4A	5.92552e-05	0.691376	0.006	0.02	1	Stromal2	CLEC4A
EPHA5-AS13	5.93628e-05	0.148454	0.003	0.015	1	Stromal2	EPHA5-AS1
AL158151.1	5.94095e-05	0.660181	0.005	0.019	1	Stromal2	AL158151.1
NGF2	5.94535e-05	1.16109	0.012	0.029	1	Stromal2	NGF
WNT32	5.95031e-05	0.493289	0.015	0.034	1	Stromal2	WNT3
MEIOC	5.97003e-05	1.06212	0.012	0.029	1	Stromal2	MEIOC
CNTN4-AS2	6.00592e-05	0.707826	0.013	0.031	1	Stromal2	CNTN4-AS2
CDHR51	6.02644e-05	0.850474	0.004	0.016	1	Stromal2	CDHR5
SCARA3	6.04796e-05	1.47439	0.022	0.043	1	Stromal2	SCARA3
LINC01182	6.06002e-05	0.71852	0.007	0.021	1	Stromal2	LINC01182
LUCAT11	6.12207e-05	0.743925	0.008	0.023	1	Stromal2	LUCAT1
LINC00310	6.1749e-05	1.10501	0.022	0.044	1	Stromal2	LINC00310
MAG1	6.20511e-05	0.947303	0.006	0.02	1	Stromal2	MAG
AC107375.11	6.22764e-05	0.150301	0.005	0.018	1	Stromal2	AC107375.1
TSNAXIP1	6.24133e-05	0.295506	0.004	0.017	1	Stromal2	TSNAXIP1
AC233976.11	6.2616e-05	0.733507	0.015	0.034	1	Stromal2	AC233976.1
CDH61	6.30482e-05	0.577058	0.213	0.294	1	Stromal2	CDH6
AC095032.11	6.4153e-05	1.03635	0.012	0.028	1	Stromal2	AC095032.1
MYH7B2	6.45494e-05	0.212191	0.01	0.027	1	Stromal2	MYH7B
RAB312	6.48442e-05	1.5253	0.063	0.098	1	Stromal2	RAB31
AC005162.32	6.52729e-05	1.40983	0.021	0.042	1	Stromal2	AC005162.3
AL024474.2	6.60818e-05	0.831946	0.012	0.029	1	Stromal2	AL024474.2
AC231981.1	6.64871e-05	0.914895	0.006	0.02	1	Stromal2	AC231981.1
AC092958.12	6.66464e-05	0.401122	0.005	0.019	1	Stromal2	AC092958.1
ADAMTS18	6.71423e-05	0.861447	0.058	0.09	1	Stromal2	ADAMTS18
AC005632.3	6.77766e-05	1.09237	0.012	0.028	1	Stromal2	AC005632.3
HDAC42	6.79351e-05	1.53503	0.163	0.242	1	Stromal2	HDAC4
MSX21	6.81948e-05	0.609669	0.009	0.024	1	Stromal2	MSX2
AC139100.1	6.91577e-05	0.906529	0.009	0.025	1	Stromal2	AC139100.1
TMEM2211	6.94224e-05	0.782392	0.009	0.025	1	Stromal2	TMEM221
MIR155HG	6.94475e-05	1.05642	0.013	0.03	1	Stromal2	MIR155HG
AL117209.1	6.9689e-05	0.929999	0.012	0.028	1	Stromal2	AL117209.1
FBXL181	7.02964e-05	1.56358	0.039	0.066	1	Stromal2	FBXL18
S1PR12	7.03436e-05	0.556235	0.004	0.016	1	Stromal2	S1PR1
EARS22	7.07853e-05	1.57639	0.021	0.042	1	Stromal2	EARS2
FERMT11	7.15447e-05	0.969093	0.004	0.017	1	Stromal2	FERMT1
CNTNAP53	7.15714e-05	0.558691	0.027	0.049	1	Stromal2	CNTNAP5
MACROD2-AS1	7.17308e-05	0.857104	0.007	0.021	1	Stromal2	MACROD2-AS1
TAPBPL	7.24053e-05	0.206357	0.002	0.014	1	Stromal2	TAPBPL
AC093019.2	7.25292e-05	1.29354	0.02	0.04	1	Stromal2	AC093019.2
CD962	7.42226e-05	0.746049	0.01	0.026	1	Stromal2	CD96
AL049830.3	7.5063e-05	0.904187	0.013	0.031	1	Stromal2	AL049830.3
TBC1D21	7.52113e-05	0.696644	0.004	0.017	1	Stromal2	TBC1D2
OSMR-AS1	7.65816e-05	1.41841	0.038	0.064	1	Stromal2	OSMR-AS1
RGPD8	7.72456e-05	1.09618	0.01	0.026	1	Stromal2	RGPD8
FAS	7.73268e-05	0.935404	0.007	0.022	1	Stromal2	FAS
AL358472.5	7.8269e-05	0.145403	0.004	0.017	1	Stromal2	AL358472.5
IQGAP21	7.83854e-05	1.37418	0.124	0.181	1	Stromal2	IQGAP2
AC021097.1	7.83941e-05	0.561493	0.004	0.017	1	Stromal2	AC021097.1
TEKT31	7.84573e-05	0.711068	0.005	0.019	1	Stromal2	TEKT3
FTCDNL11	7.95265e-05	0.767471	0.004	0.016	1	Stromal2	FTCDNL1
ARHGAP222	7.98408e-05	0.70429	0.009	0.024	1	Stromal2	ARHGAP22
AC027097.1	7.99322e-05	0.502242	0.005	0.018	1	Stromal2	AC027097.1
NBPF261	8.01695e-05	0.352146	0.005	0.018	1	Stromal2	NBPF26
DGKQ	8.11507e-05	0.832237	0.008	0.023	1	Stromal2	DGKQ
FAM156A1	8.119e-05	1.13996	0.02	0.04	1	Stromal2	FAM156A
AC137894.31	8.12144e-05	0.830975	0.008	0.023	1	Stromal2	AC137894.3
LINC008911	8.14796e-05	0.719691	0.004	0.017	1	Stromal2	LINC00891
HMGA2-AS11	8.21868e-05	1.70692	0.18	0.266	1	Stromal2	HMGA2-AS1
PTENP1-AS2	8.25073e-05	0.249699	0.005	0.019	1	Stromal2	PTENP1-AS
AL136169.11	8.29237e-05	0.407724	0.005	0.019	1	Stromal2	AL136169.1
ESRRB	8.29403e-05	0.318795	0.015	0.032	1	Stromal2	ESRRB
RASA31	8.31961e-05	1.52215	0.043	0.071	1	Stromal2	RASA3
SLC2A9	8.37087e-05	0.38052	0.006	0.02	1	Stromal2	SLC2A9
AC023509.6	8.53871e-05	1.61545	0.118	0.172	1	Stromal2	AC023509.6
TMED6	8.58924e-05	0.415966	0.004	0.017	1	Stromal2	TMED6
AC068305.22	8.59864e-05	1.03136	0.006	0.02	1	Stromal2	AC068305.2
ADGRE5	8.60439e-05	0.900852	0.009	0.024	1	Stromal2	ADGRE5
FBLN22	8.61064e-05	1.04434	0.009	0.025	1	Stromal2	FBLN2
CCDC192	8.61222e-05	0.28897	0.007	0.021	1	Stromal2	CCDC192
AK52	8.62341e-05	1.26729	0.006	0.02	1	Stromal2	AK5
CA4	8.64313e-05	0.372687	0.002	0.013	1	Stromal2	CA4
NOTCH2NLC	8.64788e-05	1.4128	0.031	0.055	1	Stromal2	NOTCH2NLC
FP700111.1	8.6905e-05	0.30257	0.009	0.023	1	Stromal2	FP700111.1
AL109811.1	8.70811e-05	1.46903	0.024	0.046	1	Stromal2	AL109811.1
AL031186.1	8.73176e-05	0.872355	0.002	0.013	1	Stromal2	AL031186.1
ZNF32-AS31	8.73993e-05	0.639073	0.005	0.018	1	Stromal2	ZNF32-AS3
C5orf661	8.92637e-05	0.856071	0.009	0.024	1	Stromal2	C5orf66
AC107081.2	8.96737e-05	1.24093	0.013	0.031	1	Stromal2	AC107081.2
MAP4K11	9.07937e-05	0.635956	0.003	0.015	1	Stromal2	MAP4K1
LDLRAP11	9.08598e-05	0.634437	0.002	0.014	1	Stromal2	LDLRAP1
ZNF843	9.13666e-05	0.384961	0.004	0.016	1	Stromal2	ZNF843
FAM85B	9.26216e-05	1.36845	0.021	0.041	1	Stromal2	FAM85B
ORC12	9.28323e-05	0.656874	0.007	0.022	1	Stromal2	ORC1
LRIG2-DT	9.49412e-05	1.77329	0.09	0.134	1	Stromal2	LRIG2-DT
AP000487.1	9.51348e-05	1.47568	0.036	0.061	1	Stromal2	AP000487.1
ERAP2	9.52221e-05	0.257519	0.006	0.02	1	Stromal2	ERAP2
LINC017972	9.59266e-05	0.548243	0.007	0.022	1	Stromal2	LINC01797
KL	9.67758e-05	1.36436	0.005	0.019	1	Stromal2	KL
PIWIL2	9.757e-05	0.639994	0.007	0.022	1	Stromal2	PIWIL2
CCDC196	9.76667e-05	0.734919	0.007	0.022	1	Stromal2	CCDC196
MICAL21	9.78785e-05	0.715071	0.007	0.022	1	Stromal2	MICAL2
AL162390.11	9.96245e-05	0.900149	0.005	0.019	1	Stromal2	AL162390.1
NHLRC4	9.9739e-05	0.255881	0.002	0.014	1	Stromal2	NHLRC4
GBGT1	0.000101218	0.408411	0.003	0.015	1	Stromal2	GBGT1
AC021092.12	0.000101226	0.605563	0.005	0.019	1	Stromal2	AC021092.1
AC002558.32	0.000101391	0.982843	0.012	0.028	1	Stromal2	AC002558.3
AL603832.11	0.000102021	0.932758	0.012	0.029	1	Stromal2	AL603832.1
AL158071.3	0.000102335	1.38417	0.013	0.03	1	Stromal2	AL158071.3
PNPLA7	0.000104207	1.40592	0.019	0.038	1	Stromal2	PNPLA7
ADAM151	0.000105887	0.887997	0.006	0.02	1	Stromal2	ADAM15
COLGALT22	0.000106025	1.43586	0.029	0.052	1	Stromal2	COLGALT2
AP000943.2	0.000106168	0.991373	0.008	0.022	1	Stromal2	AP000943.2
AL450992.21	0.000106475	1.10745	0.021	0.041	1	Stromal2	AL450992.2
AL121574.1	0.000106627	0.61332	0.002	0.013	1	Stromal2	AL121574.1
AC093765.4	0.000107703	0.509064	0.007	0.02	1	Stromal2	AC093765.4
AC009283.1	0.000107933	0.55252	0.002	0.014	1	Stromal2	AC009283.1
AC015712.11	0.00010795	0.563333	0.002	0.014	1	Stromal2	AC015712.1
PLCD4	0.000109132	0.565032	0.009	0.023	1	Stromal2	PLCD4
KCNK121	0.000109831	0.637143	0.007	0.02	1	Stromal2	KCNK12
AC109454.2	0.000109924	0.733882	0.007	0.021	1	Stromal2	AC109454.2
AC010998.1	0.000110192	0.96011	0.003	0.015	1	Stromal2	AC010998.1
AC007376.2	0.00011122	1.01941	0.013	0.03	1	Stromal2	AC007376.2
EYA24	0.000111628	0.880288	0.081	0.119	1	Stromal2	EYA2
LINC01185	0.000112116	1.08498	0.005	0.019	1	Stromal2	LINC01185
COL26A11	0.000112333	1.72655	0.098	0.146	1	Stromal2	COL26A1
PAMR1	0.000112863	1.3198	0.098	0.144	1	Stromal2	PAMR1
MAMDC23	0.00011333	1.59241	0.124	0.181	1	Stromal2	MAMDC2
AGTR21	0.000113756	1.19829	0.039	0.065	1	Stromal2	AGTR2
EML51	0.000114028	0.933304	0.016	0.034	1	Stromal2	EML5
SATB1-AS12	0.000114659	1.02049	0.01	0.026	1	Stromal2	SATB1-AS1
PRR5L	0.000114762	1.60411	0.024	0.045	1	Stromal2	PRR5L
S100A2	0.000114834	0.999342	0.003	0.015	1	Stromal2	S100A2
EVA1C	0.000115056	1.51829	0.027	0.05	1	Stromal2	EVA1C
SCHIP11	0.000115499	0.298062	0.005	0.018	1	Stromal2	SCHIP1
AL357568.2	0.000116934	0.877966	0.01	0.025	1	Stromal2	AL357568.2
AC138409.3	0.000116948	0.283341	0.004	0.017	1	Stromal2	AC138409.3
SEC16B	0.000117191	0.503111	0.005	0.018	1	Stromal2	SEC16B
P4HA2-AS11	0.000118085	0.676288	0.009	0.023	1	Stromal2	P4HA2-AS1
ZSCAN201	0.000118116	1.00619	0.01	0.025	1	Stromal2	ZSCAN20
SLC43A31	0.000119138	1.46196	0.009	0.023	1	Stromal2	SLC43A3
AL442163.1	0.000119211	1.17639	0.01	0.026	1	Stromal2	AL442163.1
AC244502.11	0.000119707	0.248656	0.004	0.016	1	Stromal2	AC244502.1
CACHD12	0.000119948	1.36853	0.263	0.406	1	Stromal2	CACHD1
RHCE	0.000120171	0.296634	0.002	0.012	1	Stromal2	RHCE
CSGALNACT13	0.000120256	0.689286	0.005	0.018	1	Stromal2	CSGALNACT1
RIMS43	0.000120349	0.582592	0.004	0.016	1	Stromal2	RIMS4
EHD3	0.000122416	0.854036	0.01	0.025	1	Stromal2	EHD3
AC005920.2	0.000123411	1.54844	0.032	0.056	1	Stromal2	AC005920.2
AC079336.41	0.000123461	0.199335	0.003	0.014	1	Stromal2	AC079336.4
ADAMTS19-AS11	0.000124547	0.428964	0.003	0.014	1	Stromal2	ADAMTS19-AS1
LINC011401	0.000125051	0.350654	0.002	0.012	1	Stromal2	LINC01140
NLRC41	0.000126358	0.914599	0.016	0.034	1	Stromal2	NLRC4
IL17D3	0.000127318	0.431706	0.006	0.019	1	Stromal2	IL17D
LINC02542	0.000128166	0.58688	0.004	0.016	1	Stromal2	LINC02542
TCP10L	0.000128332	0.207417	0.004	0.016	1	Stromal2	TCP10L
LINC00299	0.000128482	0.663757	0.005	0.018	1	Stromal2	LINC00299
PLA2G4B	0.000129657	0.501497	0.006	0.019	1	Stromal2	PLA2G4B
AP001453.1	0.000129711	1.42863	0.012	0.028	1	Stromal2	AP001453.1
LINC009033	0.000129864	0.193779	0.004	0.015	1	Stromal2	LINC00903
AC068389.1	0.000129921	0.351829	0.004	0.016	1	Stromal2	AC068389.1
PCOLCE-AS12	0.00013063	0.993421	0.012	0.028	1	Stromal2	PCOLCE-AS1
AC007533.1	0.000130927	1.26838	0.016	0.034	1	Stromal2	AC007533.1
STRIP21	0.000131216	0.481127	0.004	0.016	1	Stromal2	STRIP2
BEAN1	0.000131764	1.21808	0.012	0.028	1	Stromal2	BEAN1
CFAP100	0.000131771	1.25317	0.017	0.035	1	Stromal2	CFAP100
LINC013741	0.000132185	0.244475	0.004	0.015	1	Stromal2	LINC01374
P2RY141	0.000132657	1.58967	0.052	0.083	1	Stromal2	P2RY14
MMP16	0.00013266	1.40405	0.376	0.456	1	Stromal2	MMP16
F81	0.000132797	0.858993	0.013	0.03	1	Stromal2	F8
AC025165.21	0.000133155	0.46176	0.007	0.021	1	Stromal2	AC025165.2
MEGF61	0.000133762	1.47013	0.048	0.077	1	Stromal2	MEGF6
PC1	0.000135885	1.14692	0.015	0.032	1	Stromal2	PC
AL513188.1	0.000136389	1.55959	0.033	0.057	1	Stromal2	AL513188.1
CD362	0.000141402	0.691089	0.01	0.025	1	Stromal2	CD36
AP001605.1	0.000142057	1.22901	0.065	0.098	1	Stromal2	AP001605.1
AUNIP1	0.000142535	0.658969	0.004	0.016	1	Stromal2	AUNIP
ZNF350-AS11	0.000143423	1.45247	0.01	0.026	1	Stromal2	ZNF350-AS1
SYT72	0.000143714	0.472004	0.007	0.02	1	Stromal2	SYT7
AL590006.1	0.000144337	1.10771	0.013	0.029	1	Stromal2	AL590006.1
KIRREL21	0.000144384	0.581938	0.007	0.02	1	Stromal2	KIRREL2
AL442125.1	0.000146631	0.744813	0.004	0.016	1	Stromal2	AL442125.1
TMEM202-AS1	0.000147242	0.927509	0.007	0.02	1	Stromal2	TMEM202-AS1
AC159540.2	0.000147855	0.340818	0.004	0.016	1	Stromal2	AC159540.2
LINC02069	0.000148803	0.356134	0.007	0.02	1	Stromal2	LINC02069
PRSS27	0.000149188	0.170537	0.003	0.014	1	Stromal2	PRSS27
TMED2-DT	0.000150006	1.03062	0.01	0.026	1	Stromal2	TMED2-DT
RBM341	0.000150474	1.21238	0.01	0.026	1	Stromal2	RBM34
AGBL41	0.000151991	0.685017	0.007	0.021	1	Stromal2	AGBL4
AC083843.3	0.000152518	1.22608	0.009	0.024	1	Stromal2	AC083843.3
RAI2	0.000152522	1.07603	0.026	0.046	1	Stromal2	RAI2
CD226	0.000154154	0.955024	0.01	0.025	1	Stromal2	CD226
AL512353.1	0.000155827	0.115029	0.004	0.015	1	Stromal2	AL512353.1
AC087276.2	0.000156213	1.1592	0.012	0.028	1	Stromal2	AC087276.2
AP002784.11	0.000156672	0.554445	0.007	0.02	1	Stromal2	AP002784.1
LSMEM1	0.000156995	0.231239	0.003	0.014	1	Stromal2	LSMEM1
AC005703.4	0.000158297	0.683069	0.006	0.019	1	Stromal2	AC005703.4
POPDC2	0.00015889	0.303918	0.002	0.012	1	Stromal2	POPDC2
CPB2	0.000159189	0.891703	0.012	0.027	1	Stromal2	CPB2
FAM66A1	0.000159603	0.468073	0.01	0.025	1	Stromal2	FAM66A
AC066613.2	0.000159749	1.03237	0.016	0.034	1	Stromal2	AC066613.2
ZNF572	0.000160067	0.381753	0.002	0.013	1	Stromal2	ZNF57
NFATC11	0.000160788	0.650839	0.005	0.018	1	Stromal2	NFATC1
LINC012371	0.000161635	1.39115	0.04	0.065	1	Stromal2	LINC01237
AC116407.21	0.000162301	0.851591	0.007	0.02	1	Stromal2	AC116407.2
LINC022023	0.000162919	0.176303	0.004	0.016	1	Stromal2	LINC02202
LINC01176	0.000163795	0.610423	0.007	0.02	1	Stromal2	LINC01176
ESPL11	0.000164243	1.32661	0.013	0.03	1	Stromal2	ESPL1
AL049775.11	0.000164683	0.481035	0.009	0.023	1	Stromal2	AL049775.1
AL132655.2	0.000165115	0.159053	0.004	0.015	1	Stromal2	AL132655.2
CD1D1	0.000166426	0.805758	0.002	0.013	1	Stromal2	CD1D
TSACC	0.000166453	0.517371	0.002	0.013	1	Stromal2	TSACC
LCAT	0.000167452	0.740379	0.005	0.017	1	Stromal2	LCAT
MCMDC2	0.000167848	0.529513	0.005	0.017	1	Stromal2	MCMDC2
LINC026643	0.000168502	0.105211	0.004	0.016	1	Stromal2	LINC02664
NCF2	0.000168764	0.589884	0.004	0.015	1	Stromal2	NCF2
KIF26A	0.00016942	0.526777	0.007	0.02	1	Stromal2	KIF26A
LINC025721	0.000169501	0.792447	0.007	0.021	1	Stromal2	LINC02572
WDR641	0.000171139	1.43266	0.01	0.025	1	Stromal2	WDR64
AC005884.1	0.000171412	1.37144	0.012	0.027	1	Stromal2	AC005884.1
LINC013411	0.000171612	1.12181	0.012	0.027	1	Stromal2	LINC01341
ZNF114	0.000171659	0.78273	0.006	0.019	1	Stromal2	ZNF114
FMNL21	0.000172048	1.00942	0.365	0.602	1	Stromal2	FMNL2
AC138956.11	0.000172574	0.895981	0.009	0.024	1	Stromal2	AC138956.1
AL450338.21	0.000173121	0.104596	0.002	0.013	1	Stromal2	AL450338.2
TRIM22	0.000174511	0.798898	0.006	0.019	1	Stromal2	TRIM22
AC117383.1	0.00017541	1.24343	0.014	0.031	1	Stromal2	AC117383.1
GABRG12	0.00017553	0.391337	0.004	0.015	1	Stromal2	GABRG1
EHMT2-AS1	0.000175813	1.1361	0.013	0.03	1	Stromal2	EHMT2-AS1
SLC9A5	0.000176367	0.656886	0.009	0.024	1	Stromal2	SLC9A5
Z95118.21	0.000177605	0.636852	0.004	0.016	1	Stromal2	Z95118.2
ATP10B	0.000177742	0.914108	0.005	0.017	1	Stromal2	ATP10B
AC006148.11	0.000180647	0.779421	0.004	0.016	1	Stromal2	AC006148.1
EGF	0.000180696	0.575055	0.005	0.018	1	Stromal2	EGF
AC091180.51	0.000182602	0.367184	0.004	0.016	1	Stromal2	AC091180.5
GPD1L1	0.000183549	0.685182	0.004	0.015	1	Stromal2	GPD1L
CCDC811	0.000183895	1.13622	0.009	0.024	1	Stromal2	CCDC81
STAT5A	0.000184288	0.267231	0.002	0.013	1	Stromal2	STAT5A
AC096992.2	0.000184547	0.903537	0.005	0.017	1	Stromal2	AC096992.2
SYN23	0.000184832	1.23788	0.043	0.069	1	Stromal2	SYN2
GALNTL63	0.000184879	0.753168	0.077	0.112	1	Stromal2	GALNTL6
GP1BB2	0.000185532	0.549444	0.007	0.02	1	Stromal2	GP1BB
AL157778.11	0.000185978	1.03999	0.046	0.072	1	Stromal2	AL157778.1
MT-CO21	0.000186358	0.265309	0.744	0.951	1	Stromal2	MT-CO2
AC107071.12	0.000186948	0.942614	0.007	0.021	1	Stromal2	AC107071.1
AC069234.11	0.000188062	0.619579	0.005	0.017	1	Stromal2	AC069234.1
LINC022501	0.000190541	1.54618	0.033	0.057	1	Stromal2	LINC02250
PFN4	0.000191617	1.20798	0.01	0.025	1	Stromal2	PFN4
IGIP	0.000191834	0.28968	0.002	0.012	1	Stromal2	IGIP
AC097534.1	0.000192633	0.522476	0.005	0.017	1	Stromal2	AC097534.1
LINC022493	0.000193763	1.11821	0.022	0.041	1	Stromal2	LINC02249
AC079465.1	0.000193977	2.57358	0.119	0.101	1	Stromal2	AC079465.1
SLC26A5	0.000194089	1.48655	0.024	0.045	1	Stromal2	SLC26A5
AC009228.1	0.000197449	1.0461	0.007	0.02	1	Stromal2	AC009228.1
ATP8A2	0.000199464	1.32219	0.102	0.147	1	Stromal2	ATP8A2
AC021321.1	0.000201785	0.175764	0.002	0.012	1	Stromal2	AC021321.1
POU5F2	0.000201856	1.11852	0.006	0.019	1	Stromal2	POU5F2
AC026356.11	0.000201948	0.301469	0.005	0.017	1	Stromal2	AC026356.1
SLC23A1	0.000202546	0.761516	0.004	0.015	1	Stromal2	SLC23A1
PCDHB12	0.000202826	0.683672	0.005	0.017	1	Stromal2	PCDHB12
TXLNB1	0.000202976	0.712113	0.008	0.022	1	Stromal2	TXLNB
AP001021.31	0.000205713	1.23965	0.013	0.029	1	Stromal2	AP001021.3
NPIPB11	0.000205774	0.425924	0.003	0.014	1	Stromal2	NPIPB11
AL121917.11	0.000205843	1.22331	0.007	0.02	1	Stromal2	AL121917.1
LINC004701	0.00020634	0.618485	0.009	0.023	1	Stromal2	LINC00470
AJ009632.2	0.00020936	0.927645	0.005	0.018	1	Stromal2	AJ009632.2
AC128687.3	0.000210459	0.176566	0.002	0.013	1	Stromal2	AC128687.3
ZNF649-AS1	0.000210509	0.140574	0.002	0.013	1	Stromal2	ZNF649-AS1
TBCE.1	0.000211189	1.36113	0.019	0.038	1	Stromal2	TBCE.1
OTOGL	0.000214155	0.24587	0.003	0.014	1	Stromal2	OTOGL
NRL	0.000214457	1.13685	0.008	0.021	1	Stromal2	NRL
ANO7	0.000215409	0.42789	0.005	0.017	1	Stromal2	ANO7
TRPC51	0.000215442	1.25868	0.012	0.027	1	Stromal2	TRPC5
ADAM81	0.000216319	0.534214	0.002	0.013	1	Stromal2	ADAM8
FRMPD32	0.000216396	0.478221	0.01	0.025	1	Stromal2	FRMPD3
AL359813.12	0.000217437	0.436881	0.007	0.021	1	Stromal2	AL359813.1
AC009554.12	0.000218791	1.2656	0.027	0.049	1	Stromal2	AC009554.1
AL137100.3	0.000220073	0.12312	0.004	0.016	1	Stromal2	AL137100.3
AC009065.41	0.00022107	0.406034	0.003	0.014	1	Stromal2	AC009065.4
GGT52	0.000222162	0.617304	0.004	0.016	1	Stromal2	GGT5
AC103810.2	0.000222901	0.561012	0.005	0.017	1	Stromal2	AC103810.2
LINC024221	0.00022427	0.8998	0.01	0.024	1	Stromal2	LINC02422
AC107032.2	0.000227407	1.26751	0.009	0.023	1	Stromal2	AC107032.2
CAMK1G	0.000227981	0.202438	0.002	0.013	1	Stromal2	CAMK1G
RHOXF1-AS11	0.000228861	0.802119	0.011	0.026	1	Stromal2	RHOXF1-AS1
ZNF442	0.00023154	0.796692	0.007	0.02	1	Stromal2	ZNF442
PLN1	0.000231831	1.29136	0.015	0.032	1	Stromal2	PLN
DNAAF1	0.000233561	0.392097	0.002	0.012	1	Stromal2	DNAAF1
C3orf20	0.000234986	0.183334	0.003	0.014	1	Stromal2	C3orf20
ADAM123	0.000236545	1.4168	0.111	0.158	1	Stromal2	ADAM12
AC131944.1	0.000238171	0.180172	0.001	0.011	1	Stromal2	AC131944.1
ESRP2	0.000238171	0.805476	0.001	0.011	1	Stromal2	ESRP2
MYH111	0.00023903	1.07033	0.009	0.022	1	Stromal2	MYH11
ANGPTL3	0.000240403	0.315535	0.003	0.014	1	Stromal2	ANGPTL3
ZNF792	0.000243044	0.980628	0.007	0.02	1	Stromal2	ZNF79
IQCC1	0.000246646	0.454576	0.002	0.013	1	Stromal2	IQCC
AFAP1L22	0.000248143	1.54366	0.013	0.029	1	Stromal2	AFAP1L2
AC091153.2	0.000251891	1.40071	0.021	0.039	1	Stromal2	AC091153.2
AC011477.9	0.00025316	1.37123	0.016	0.033	1	Stromal2	AC011477.9
AC018511.2	0.000255312	0.544045	0.006	0.018	1	Stromal2	AC018511.2
AC007098.1	0.000255699	1.65647	0.083	0.122	1	Stromal2	AC007098.1
C10orf25	0.000256456	0.54396	0.002	0.013	1	Stromal2	C10orf25
CLBA1	0.000256765	1.71036	0.024	0.043	1	Stromal2	CLBA1
LRRD11	0.000259575	0.728989	0.012	0.026	1	Stromal2	LRRD1
AC117461.11	0.000259991	2.4396	0.102	0.083	1	Stromal2	AC117461.1
RIBC1	0.000260245	0.510024	0.004	0.015	1	Stromal2	RIBC1
AC096677.11	0.000260681	0.569499	0.004	0.016	1	Stromal2	AC096677.1
RAPGEF31	0.000261214	1.16582	0.006	0.018	1	Stromal2	RAPGEF3
AL353138.12	0.00026397	0.158737	0.009	0.022	1	Stromal2	AL353138.1
CLDN20	0.00026643	1.18733	0.013	0.029	1	Stromal2	CLDN20
FAM167A1	0.000266435	1.13392	0.009	0.022	1	Stromal2	FAM167A
RGS202	0.000266444	0.917716	0.018	0.036	1	Stromal2	RGS20
RRH	0.000266732	0.397633	0.002	0.011	1	Stromal2	RRH
AC110597.1	0.000266864	0.727531	0.002	0.011	1	Stromal2	AC110597.1
C6orf581	0.000267137	0.430221	0.007	0.019	1	Stromal2	C6orf58
MOB3C	0.000267838	1.2998	0.004	0.016	1	Stromal2	MOB3C
RIBC2	0.000268731	0.683825	0.003	0.014	1	Stromal2	RIBC2
STEAP2-AS12	0.000269685	1.45044	0.018	0.036	1	Stromal2	STEAP2-AS1
AC004837.4	0.000272279	0.859972	0.007	0.019	1	Stromal2	AC004837.4
DISC12	0.000272542	1.56715	0.105	0.151	1	Stromal2	DISC1
CAMK4	0.000272585	1.43964	0.109	0.157	1	Stromal2	CAMK4
PTPRR2	0.000274152	0.555692	0.006	0.018	1	Stromal2	PTPRR
CLMAT3	0.000278496	1.64442	0.028	0.049	1	Stromal2	CLMAT3
LCP1	0.000278618	1.0356	0.008	0.021	1	Stromal2	LCP1
DSCAS	0.000281084	0.349332	0.003	0.014	1	Stromal2	DSCAS
DGKB1	0.000281696	1.16563	0.14	0.198	1	Stromal2	DGKB
DNAJB13	0.000281884	0.241675	0.004	0.014	1	Stromal2	DNAJB13
AC024560.4	0.000282024	0.666653	0.006	0.018	1	Stromal2	AC024560.4
AC011369.11	0.000283312	0.439929	0.01	0.024	1	Stromal2	AC011369.1
SAPCD1	0.000285829	0.823519	0.005	0.017	1	Stromal2	SAPCD1
WNT11	0.000286214	0.456397	0.01	0.024	1	Stromal2	WNT1
AC026347.1	0.00028738	1.31521	0.018	0.036	1	Stromal2	AC026347.1
USP12-AS1	0.000288672	1.28825	0.012	0.027	1	Stromal2	USP12-AS1
AC084816.1	0.000289093	0.351909	0.004	0.014	1	Stromal2	AC084816.1
AC093765.3	0.000291267	1.32322	0.07	0.104	1	Stromal2	AC093765.3
CEP722	0.000292683	1.4521	0.016	0.033	1	Stromal2	CEP72
AC068722.12	0.000293546	1.50968	0.016	0.032	1	Stromal2	AC068722.1
N4BP2L2-IT2	0.000294083	1.1877	0.007	0.02	1	Stromal2	N4BP2L2-IT2
SMG6	0.00029429	1.3933	0.269	0.417	1	Stromal2	SMG6
AC096747.13	0.000294357	0.940123	0.006	0.018	1	Stromal2	AC096747.1
LINC014102	0.000294418	0.740175	0.004	0.015	1	Stromal2	LINC01410
AL354733.2	0.00029541	0.678624	0.009	0.022	1	Stromal2	AL354733.2
LECT21	0.000296176	0.842403	0.009	0.023	1	Stromal2	LECT2
LINC00499	0.000297111	1.18332	0.011	0.025	1	Stromal2	LINC00499
AC018878.1	0.00029955	0.570525	0.007	0.019	1	Stromal2	AC018878.1
CD1012	0.000300761	0.490456	0.002	0.011	1	Stromal2	CD101
AC027237.3	0.000300953	0.693777	0.003	0.013	1	Stromal2	AC027237.3
CPXM2	0.000302935	0.866966	0.007	0.02	1	Stromal2	CPXM2
TTYH23	0.000303705	1.28107	0.016	0.032	1	Stromal2	TTYH2
IMPG21	0.000304839	1.28639	0.026	0.045	1	Stromal2	IMPG2
AC110795.1	0.000305806	1.11395	0.016	0.032	1	Stromal2	AC110795.1
PRR164	0.000306821	0.325326	0.014	0.03	1	Stromal2	PRR16
HS3ST3A12	0.000309584	1.26862	0.03	0.051	1	Stromal2	HS3ST3A1
AC068286.2	0.000310403	1.19433	0.018	0.035	1	Stromal2	AC068286.2
PRKCA-AS1	0.000312146	1.64317	0.046	0.072	1	Stromal2	PRKCA-AS1
FGF20	0.000312922	0.511994	0.002	0.011	1	Stromal2	FGF20
AC011498.1	0.000312948	0.221494	0.002	0.011	1	Stromal2	AC011498.1
SYNJ22	0.000312983	1.72123	0.071	0.104	1	Stromal2	SYNJ2
AC104316.1	0.000313302	1.7191	0.039	0.063	1	Stromal2	AC104316.1
AC079174.2	0.000316068	0.309777	0.001	0.01	1	Stromal2	AC079174.2
TNXB	0.000317568	1.47904	0.02	0.038	1	Stromal2	TNXB
LRRC37A	0.000319003	1.21232	0.011	0.025	1	Stromal2	LRRC37A
LATS2-AS1	0.000320814	0.688816	0.007	0.019	1	Stromal2	LATS2-AS1
SVEP1	0.000321226	1.28094	0.079	0.115	1	Stromal2	SVEP1
AC092902.41	0.000324508	1.59012	0.052	0.08	1	Stromal2	AC092902.4
AC015802.4	0.000325441	0.50261	0.002	0.011	1	Stromal2	AC015802.4
FAM124A	0.000325682	1.00536	0.002	0.011	1	Stromal2	FAM124A
AL358781.1	0.000327031	0.275524	0.007	0.02	1	Stromal2	AL358781.1
RASIP12	0.000327941	0.217441	0.003	0.013	1	Stromal2	RASIP1
AC004918.1	0.000329325	1.22306	0.006	0.018	1	Stromal2	AC004918.1
AC132153.1	0.000329665	0.759473	0.008	0.021	1	Stromal2	AC132153.1
AC008250.11	0.000331948	0.155502	0.003	0.013	1	Stromal2	AC008250.1
CSTF3-DT2	0.000334605	0.984959	0.009	0.023	1	Stromal2	CSTF3-DT
UST2	0.000337941	1.65822	0.178	0.259	1	Stromal2	UST
IL18BP	0.000340162	0.993849	0.008	0.021	1	Stromal2	IL18BP
DRP21	0.000340438	0.423741	0.005	0.016	1	Stromal2	DRP2
AC005154.4	0.000341027	0.103724	0.005	0.017	1	Stromal2	AC005154.4
SPTB1	0.000341258	0.915345	0.007	0.019	1	Stromal2	SPTB
AC107068.1	0.000345412	0.371935	0.004	0.014	1	Stromal2	AC107068.1
AC091057.62	0.000345617	1.24648	0.009	0.022	1	Stromal2	AC091057.6
AC090844.2	0.000345872	0.114416	0.004	0.015	1	Stromal2	AC090844.2
PIK3IP1-AS1	0.000346365	1.1406	0.015	0.03	1	Stromal2	PIK3IP1-AS1
ALG1L21	0.000347018	0.801061	0.007	0.02	1	Stromal2	ALG1L2
AC022509.2	0.000347147	0.184493	0.005	0.016	1	Stromal2	AC022509.2
NDST1-AS11	0.000351037	0.657237	0.004	0.015	1	Stromal2	NDST1-AS1
PMEL2	0.000351831	0.524179	0.007	0.019	1	Stromal2	PMEL
AC090709.12	0.000353744	1.55512	0.041	0.066	1	Stromal2	AC090709.1
KCNC21	0.000354298	1.93196	0.052	0.036	1	Stromal2	KCNC2
CYP2C8	0.000359477	0.930928	0.005	0.017	1	Stromal2	CYP2C8
AL731769.2	0.00035956	0.880353	0.008	0.021	1	Stromal2	AL731769.2
AC011978.2	0.000362773	0.287974	0.003	0.013	1	Stromal2	AC011978.2
LINC012081	0.000363077	1.16013	0.011	0.025	1	Stromal2	LINC01208
CENPP1	0.000367249	1.44321	0.13	0.185	1	Stromal2	CENPP
BAIAP2L2	0.000373556	0.906748	0.007	0.019	1	Stromal2	BAIAP2L2
AC073320.1	0.000374148	1.0801	0.01	0.024	1	Stromal2	AC073320.1
AL139095.4	0.000375006	1.08013	0.01	0.023	1	Stromal2	AL139095.4
MAP3K14	0.000379116	1.73128	0.038	0.061	1	Stromal2	MAP3K14
AC073114.11	0.000379156	0.998009	0.025	0.044	1	Stromal2	AC073114.1
ARID5A1	0.000379223	1.23307	0.004	0.014	1	Stromal2	ARID5A
NEK61	0.000381418	1.79814	0.043	0.067	1	Stromal2	NEK6
AL589693.11	0.000381616	1.28141	0.008	0.021	1	Stromal2	AL589693.1
COL25A12	0.000383271	1.22346	0.374	0.441	1	Stromal2	COL25A1
MT-CYB2	0.000390419	0.475101	0.568	0.859	1	Stromal2	MT-CYB
DMRT11	0.000393549	0.505858	0.006	0.018	1	Stromal2	DMRT1
AC084782.1	0.000393698	0.393484	0.003	0.013	1	Stromal2	AC084782.1
AC067750.1	0.000395656	0.338521	0.003	0.013	1	Stromal2	AC067750.1
JCAD1	0.000396011	1.37627	0.055	0.083	1	Stromal2	JCAD
ACOXL1	0.000396582	1.25462	0.008	0.021	1	Stromal2	ACOXL
SIDT11	0.000397368	0.248724	0.002	0.011	1	Stromal2	SIDT1
PLEKHB1	0.000398311	0.948589	0.003	0.013	1	Stromal2	PLEKHB1
CHDH	0.000403389	1.63677	0.04	0.063	1	Stromal2	CHDH
AL096854.1	0.000404715	0.463904	0.005	0.017	1	Stromal2	AL096854.1
CC2D2B	0.000410539	1.43778	0.021	0.039	1	Stromal2	CC2D2B
AC016745.11	0.000410931	1.01885	0.005	0.016	1	Stromal2	AC016745.1
ZGLP1	0.000413981	0.661081	0.003	0.013	1	Stromal2	ZGLP1
C9orf153	0.000415998	1.39334	0.021	0.038	1	Stromal2	C9orf153
RECQL41	0.000418781	0.172174	0.004	0.015	1	Stromal2	RECQL4
AC025449.2	0.000419491	0.377602	0.001	0.01	1	Stromal2	AC025449.2
AC104232.3	0.000420571	0.522994	0.004	0.015	1	Stromal2	AC104232.3
ARHGAP11B2	0.000422222	1.42448	0.057	0.086	1	Stromal2	ARHGAP11B
AC002116.2	0.000425935	0.861494	0.017	0.033	1	Stromal2	AC002116.2
AC093495.1	0.000426569	1.39747	0.018	0.034	1	Stromal2	AC093495.1
DRD4	0.000429786	0.514075	0.007	0.019	1	Stromal2	DRD4
MADCAM1	0.000431383	1.1515	0.012	0.026	1	Stromal2	MADCAM1
MINAR11	0.000431989	0.336488	0.005	0.016	1	Stromal2	MINAR1
NPTXR1	0.000432685	1.04248	0.009	0.022	1	Stromal2	NPTXR
ARHGAP311	0.000433401	1.479	0.038	0.061	1	Stromal2	ARHGAP31
ENG1	0.000435217	1.31019	0.011	0.025	1	Stromal2	ENG
SAMD91	0.000436751	0.267633	0.005	0.017	1	Stromal2	SAMD9
AC021148.2	0.000436854	0.112278	0.001	0.01	1	Stromal2	AC021148.2
NEXN-AS11	0.000440947	1.0786	0.004	0.015	1	Stromal2	NEXN-AS1
AL355001.1	0.00044291	1.46031	0.026	0.046	1	Stromal2	AL355001.1
ARHGEF62	0.000444343	0.321188	0.002	0.012	1	Stromal2	ARHGEF6
OSR11	0.000444447	0.293265	0.002	0.012	1	Stromal2	OSR1
ZNF2151	0.000446121	1.47319	0.008	0.021	1	Stromal2	ZNF215
RALYL1	0.000447391	0.973089	0.317	0.461	1	Stromal2	RALYL
TTC34	0.000454481	0.8647	0.006	0.018	1	Stromal2	TTC34
DIAPH32	0.000455594	1.18281	0.122	0.171	1	Stromal2	DIAPH3
AL138733.1	0.000456378	1.21494	0.018	0.034	1	Stromal2	AL138733.1
AC025283.2	0.000458475	1.65613	0.035	0.058	1	Stromal2	AC025283.2
TMEM1041	0.000461936	1.33099	0.015	0.03	1	Stromal2	TMEM104
SLC16A13	0.000467556	1.24469	0.007	0.02	1	Stromal2	SLC16A13
NXNL21	0.000470943	0.168189	0.005	0.017	1	Stromal2	NXNL2
CNTD11	0.000475885	0.728198	0.004	0.014	1	Stromal2	CNTD1
AL359546.12	0.000477227	0.723723	0.011	0.025	1	Stromal2	AL359546.1
AP001628.1	0.000477753	1.37957	0.01	0.023	1	Stromal2	AP001628.1
COL21A1	0.000478359	1.33446	0.065	0.096	1	Stromal2	COL21A1
AC002069.2	0.000479673	1.32619	0.038	0.061	1	Stromal2	AC002069.2
AC135457.1	0.000480755	0.309695	0.002	0.012	1	Stromal2	AC135457.1
AC092376.2	0.000483615	0.749178	0.003	0.013	1	Stromal2	AC092376.2
AC092957.12	0.000486199	1.55067	0.08	0.061	1	Stromal2	AC092957.1
INHBA	0.000487877	1.14944	0.067	0.099	1	Stromal2	INHBA
GPC5-AS21	0.000488322	1.264	0.012	0.026	1	Stromal2	GPC5-AS2
SPN	0.000489429	0.25816	0.002	0.012	1	Stromal2	SPN
C91	0.000493717	0.71356	0.004	0.014	1	Stromal2	C9
HIGD1C	0.000494841	0.964166	0.012	0.026	1	Stromal2	HIGD1C
AL445248.1	0.000496643	1.68055	0.075	0.11	1	Stromal2	AL445248.1
PLXDC11	0.00050082	0.878226	0.013	0.027	1	Stromal2	PLXDC1
RASA4B	0.000506201	0.259714	0.007	0.018	1	Stromal2	RASA4B
QRICH21	0.000508853	0.932663	0.012	0.025	1	Stromal2	QRICH2
AL391121.1	0.000515692	0.400145	0.004	0.015	1	Stromal2	AL391121.1
AL050403.2	0.000518138	0.915217	0.011	0.025	1	Stromal2	AL050403.2
AC004834.1	0.000518854	1.2138	0.012	0.025	1	Stromal2	AC004834.1
SLC5A111	0.000519698	0.935389	0.01	0.024	1	Stromal2	SLC5A11
KRTDAP	0.000522294	1.31713	0.003	0.013	1	Stromal2	KRTDAP
AC079117.11	0.000525336	1.08642	0.012	0.026	1	Stromal2	AC079117.1
RGS221	0.000525949	1.36418	0.024	0.043	1	Stromal2	RGS22
SLC8A13	0.000527964	0.966233	0.291	0.424	1	Stromal2	SLC8A1
AC006581.21	0.00052953	0.864397	0.007	0.018	1	Stromal2	AC006581.2
AC090772.21	0.0005304	1.2518	0.011	0.025	1	Stromal2	AC090772.2
AC116049.2	0.000533015	0.745072	0.003	0.013	1	Stromal2	AC116049.2
MEIOB	0.000533058	0.214374	0.002	0.012	1	Stromal2	MEIOB
KCNJ10	0.000534805	0.358156	0.002	0.012	1	Stromal2	KCNJ10
DIRC3-AS1	0.000540514	1.31368	0.016	0.031	1	Stromal2	DIRC3-AS1
AC097460.11	0.00054061	1.02482	0.012	0.026	1	Stromal2	AC097460.1
AL117381.1	0.000542494	1.27507	0.02	0.037	1	Stromal2	AL117381.1
PEAR11	0.000549054	0.492063	0.007	0.018	1	Stromal2	PEAR1
LINC009002	0.000550663	0.902107	0.004	0.014	1	Stromal2	LINC00900
ZNF628	0.000554657	0.479091	0.005	0.016	1	Stromal2	ZNF628
LINC02821	0.000558008	1.02178	0.01	0.023	1	Stromal2	LINC02821
AC024588.1	0.000558144	1.60372	0.021	0.039	1	Stromal2	AC024588.1
PRKG1-AS12	0.000562695	1.3506	0.016	0.032	1	Stromal2	PRKG1-AS1
CCDC88B1	0.000564049	0.529782	0.003	0.013	1	Stromal2	CCDC88B
AC093425.11	0.000565835	0.777983	0.005	0.016	1	Stromal2	AC093425.1
AC036214.1	0.00057236	0.609414	0.007	0.018	1	Stromal2	AC036214.1
FOXP4-AS11	0.000575616	1.22166	0.014	0.029	1	Stromal2	FOXP4-AS1
AC060765.21	0.000578731	0.442699	0.005	0.017	1	Stromal2	AC060765.2
AP003486.1	0.000582815	0.368789	0.002	0.012	1	Stromal2	AP003486.1
ARHGAP25	0.000583316	0.405971	0.007	0.018	1	Stromal2	ARHGAP25
AGBL21	0.000586086	0.93443	0.009	0.021	1	Stromal2	AGBL2
MEIS1-AS21	0.000587127	1.45844	0.105	0.15	1	Stromal2	MEIS1-AS2
AL358777.1	0.000589308	1.04367	0.007	0.019	1	Stromal2	AL358777.1
LIME1	0.000590592	0.384377	0.007	0.018	1	Stromal2	LIME1
B4GALT4-AS1	0.000591994	1.14377	0.009	0.022	1	Stromal2	B4GALT4-AS1
AL596202.11	0.00059206	0.172749	0.005	0.015	1	Stromal2	AL596202.1
TMEM200B1	0.000597077	1.34812	0.009	0.022	1	Stromal2	TMEM200B
LINC025161	0.000598515	0.420796	0.003	0.013	1	Stromal2	LINC02516
PRMT5-AS11	0.000599639	1.25231	0.008	0.02	1	Stromal2	PRMT5-AS1
AL035427.1	0.000600286	1.48939	0.027	0.046	1	Stromal2	AL035427.1
FAM217A1	0.000600416	1.74779	0.015	0.03	1	Stromal2	FAM217A
CRTAC11	0.000603794	0.517302	0.007	0.018	1	Stromal2	CRTAC1
AC106779.11	0.000607364	0.237415	0.002	0.012	1	Stromal2	AC106779.1
AL645728.1	0.00061045	0.182729	0.004	0.014	1	Stromal2	AL645728.1
AC016877.1	0.000610915	0.878086	0.007	0.019	1	Stromal2	AC016877.1
AL109615.3	0.000611479	0.500735	0.005	0.016	1	Stromal2	AL109615.3
REXO5	0.000614344	1.52948	0.017	0.033	1	Stromal2	REXO5
NKAIN21	0.00061537	1.40877	0.308	0.336	1	Stromal2	NKAIN2
AL592166.11	0.000615461	0.550003	0.006	0.017	1	Stromal2	AL592166.1
AC016723.11	0.00061558	1.47877	0.016	0.032	1	Stromal2	AC016723.1
AC090518.1	0.000618419	1.23186	0.013	0.028	1	Stromal2	AC090518.1
AC092140.1	0.000619461	0.989317	0.007	0.019	1	Stromal2	AC092140.1
FREM3	0.000620803	1.5253	0.014	0.029	1	Stromal2	FREM3
AC006305.1	0.000621649	0.826322	0.004	0.015	1	Stromal2	AC006305.1
AL035409.12	0.000622807	0.476406	0.003	0.013	1	Stromal2	AL035409.1
AL451123.1	0.000626247	0.521691	0.005	0.015	1	Stromal2	AL451123.1
AL451070.1	0.000626873	1.44351	0.021	0.039	1	Stromal2	AL451070.1
AC034268.2	0.000627131	0.218405	0.004	0.014	1	Stromal2	AC034268.2
TEX15	0.000627733	1.12625	0.012	0.025	1	Stromal2	TEX15
LIX1L-AS1	0.000628265	1.33222	0.016	0.032	1	Stromal2	LIX1L-AS1
TECTA	0.000629365	0.706543	0.008	0.02	1	Stromal2	TECTA
CRYBB2	0.000633041	0.651647	0.002	0.012	1	Stromal2	CRYBB2
RSPO11	0.0006336	0.579563	0.003	0.013	1	Stromal2	RSPO1
AC092839.11	0.000634203	1.42158	0.03	0.051	1	Stromal2	AC092839.1
LINC01772	0.000636877	0.665693	0.007	0.019	1	Stromal2	LINC01772
HLF	0.000637024	0.629497	0.005	0.015	1	Stromal2	HLF
AC100786.1	0.000638653	0.476861	0.002	0.01	1	Stromal2	AC100786.1
RAMP2-AS11	0.000642868	1.04085	0.006	0.017	1	Stromal2	RAMP2-AS1
ADGRA2	0.000646336	1.49316	0.105	0.149	1	Stromal2	ADGRA2
CELF62	0.000652119	0.715755	0.009	0.021	1	Stromal2	CELF6
PRKCE1	0.000652231	1.91677	0.257	0.28	1	Stromal2	PRKCE
GHR	0.000656493	1.32209	0.153	0.216	1	Stromal2	GHR
OR2F1	0.000658221	0.635896	0.003	0.012	1	Stromal2	OR2F1
AC010186.31	0.000661045	0.526357	0.004	0.014	1	Stromal2	AC010186.3
ADAM331	0.000669025	0.658678	0.007	0.019	1	Stromal2	ADAM33
AL592430.1	0.000669868	0.756244	0.009	0.022	1	Stromal2	AL592430.1
HSD17B2	0.000669957	1.08294	0.005	0.016	1	Stromal2	HSD17B2
LINC022321	0.000671782	0.77706	0.012	0.025	1	Stromal2	LINC02232
DLK22	0.000672366	0.193761	0.003	0.012	1	Stromal2	DLK2
LRRC661	0.000673418	0.787738	0.005	0.016	1	Stromal2	LRRC66
AC022613.31	0.000683464	0.650426	0.003	0.012	1	Stromal2	AC022613.3
AC091133.1	0.00068399	0.739198	0.006	0.017	1	Stromal2	AC091133.1
SEMA7A1	0.00068468	0.889853	0.006	0.017	1	Stromal2	SEMA7A
ZBTB20-AS2	0.000685428	1.30526	0.016	0.031	1	Stromal2	ZBTB20-AS2
AC104135.1	0.000688058	0.565795	0.004	0.013	1	Stromal2	AC104135.1
BTN3A3	0.000691218	0.852861	0.01	0.023	1	Stromal2	BTN3A3
PKHD1L11	0.000694146	0.884526	0.006	0.017	1	Stromal2	PKHD1L1
SLC44A52	0.000695149	1.13884	0.246	0.351	1	Stromal2	SLC44A5
NAT8L2	0.000695245	1.23261	0.015	0.03	1	Stromal2	NAT8L
SPON1	0.000695297	1.65452	0.068	0.1	1	Stromal2	SPON1
AL133523.1	0.000697508	1.47149	0.019	0.036	1	Stromal2	AL133523.1
LMOD11	0.000702619	1.73866	0.008	0.02	1	Stromal2	LMOD1
PCSK62	0.000717435	1.12734	0.034	0.055	1	Stromal2	PCSK6
DACT3-AS1	0.000719513	0.706267	0.007	0.019	1	Stromal2	DACT3-AS1
AC092115.31	0.000720592	0.644731	0.007	0.018	1	Stromal2	AC092115.3
P2RY111	0.000723011	0.557475	0.002	0.01	1	Stromal2	P2RY11
LAMC3	0.000723688	1.18912	0.015	0.029	1	Stromal2	LAMC3
DUSP101	0.000724029	0.243281	0.005	0.016	1	Stromal2	DUSP10
PRC1-AS11	0.000730498	1.26385	0.01	0.023	1	Stromal2	PRC1-AS1
AC139795.2	0.000732097	1.44697	0.013	0.028	1	Stromal2	AC139795.2
AC136475.1	0.000732278	0.303381	0.003	0.012	1	Stromal2	AC136475.1
PCDH81	0.000732566	0.798727	0.01	0.023	1	Stromal2	PCDH8
AC010320.4	0.000734721	1.00822	0.015	0.029	1	Stromal2	AC010320.4
AC011503.12	0.00073755	1.43243	0.01	0.023	1	Stromal2	AC011503.1
IL18R1	0.000740225	0.30367	0.002	0.011	1	Stromal2	IL18R1
AC005410.2	0.00074209	0.96303	0.009	0.021	1	Stromal2	AC005410.2
CACNA1G1	0.00074412	1.36402	0.038	0.06	1	Stromal2	CACNA1G
AL031963.1	0.000749613	0.483615	0.009	0.021	1	Stromal2	AL031963.1
RAPGEFL11	0.00075021	1.20949	0.018	0.033	1	Stromal2	RAPGEFL1
FAM20A1	0.00075149	1.6576	0.032	0.052	1	Stromal2	FAM20A
AC025048.4	0.000758354	0.519901	0.003	0.012	1	Stromal2	AC025048.4
LINC008991	0.000764745	0.657282	0.005	0.016	1	Stromal2	LINC00899
OAS3	0.000770421	0.580905	0.002	0.011	1	Stromal2	OAS3
KCNK51	0.000771181	0.490166	0.005	0.016	1	Stromal2	KCNK5
SLC51A1	0.000772692	1.04458	0.012	0.025	1	Stromal2	SLC51A
AC125494.1	0.000774707	1.33301	0.011	0.024	1	Stromal2	AC125494.1
SYT10	0.000776088	1.0681	0.108	0.15	1	Stromal2	SYT10
AEN1	0.00077616	0.750339	0.004	0.014	1	Stromal2	AEN
AC104248.11	0.000796874	0.764547	0.009	0.021	1	Stromal2	AC104248.1
LINC02576	0.000805818	0.474667	0.009	0.021	1	Stromal2	LINC02576
BHLHE40-AS1	0.000814031	0.708452	0.009	0.021	1	Stromal2	BHLHE40-AS1
DRAIC2	0.000840011	0.901142	0.013	0.027	1	Stromal2	DRAIC
AC007319.1	0.000847796	1.49279	0.035	0.056	1	Stromal2	AC007319.1
ADAMTS173	0.000848275	1.49032	0.019	0.036	1	Stromal2	ADAMTS17
AC073052.2	0.000850237	1.58522	0.017	0.032	1	Stromal2	AC073052.2
RASGRP3	0.000853274	1.37104	0.007	0.018	1	Stromal2	RASGRP3
AC132192.1	0.000858676	1.56098	0.01	0.022	1	Stromal2	AC132192.1
PTOV1-AS1	0.0008612	1.5795	0.032	0.052	1	Stromal2	PTOV1-AS1
CDH201	0.00086127	0.267228	0.012	0.025	1	Stromal2	CDH20
NPIPB12	0.000861891	0.708264	0.005	0.016	1	Stromal2	NPIPB12
STARD8	0.000861962	1.5837	0.012	0.026	1	Stromal2	STARD8
MORN3	0.000863231	0.992848	0.004	0.014	1	Stromal2	MORN3
MYOCOS	0.000871064	1.07272	0.004	0.014	1	Stromal2	MYOCOS
KBTBD12	0.000872573	0.227389	0.002	0.01	1	Stromal2	KBTBD12
GLT1D11	0.00087453	1.00806	0.012	0.025	1	Stromal2	GLT1D1
LMNB1-DT2	0.000878541	0.960142	0.012	0.025	1	Stromal2	LMNB1-DT
LINC00407	0.000882167	0.242681	0.003	0.012	1	Stromal2	LINC00407
C17orf531	0.000882496	1.21238	0.009	0.021	1	Stromal2	C17orf53
TICRR2	0.000883627	1.78469	0.026	0.044	1	Stromal2	TICRR
AC110611.1	0.000886929	1.13688	0.007	0.018	1	Stromal2	AC110611.1
AC022424.2	0.00088752	0.359088	0.003	0.012	1	Stromal2	AC022424.2
LINC01285	0.000888445	1.24453	0.007	0.018	1	Stromal2	LINC01285
RBP21	0.000891355	0.964745	0.008	0.02	1	Stromal2	RBP2
BMP62	0.000892298	1.35328	0.013	0.026	1	Stromal2	BMP6
SPATA12	0.000897699	0.85822	0.01	0.023	1	Stromal2	SPATA12
YIPF7	0.000901439	0.708384	0.005	0.015	1	Stromal2	YIPF7
KCTD211	0.000904932	1.15927	0.004	0.014	1	Stromal2	KCTD21
AL138999.22	0.000908661	0.844851	0.008	0.02	1	Stromal2	AL138999.2
THBS21	0.00091756	1.12666	0.021	0.038	1	Stromal2	THBS2
PAXIP1-AS2	0.000918228	1.21964	0.005	0.016	1	Stromal2	PAXIP1-AS2
AC091646.13	0.000923396	0.30133	0.007	0.019	1	Stromal2	AC091646.1
AC111170.1	0.000924766	2.97221	0.011	0.005	1	Stromal2	AC111170.1
APOLD11	0.000927443	1.14094	0.055	0.082	1	Stromal2	APOLD1
AC011405.1	0.000927646	1.67929	0.029	0.048	1	Stromal2	AC011405.1
AC005759.1	0.000930691	1.49188	0.012	0.026	1	Stromal2	AC005759.1
KCNK21	0.000931461	1.10781	0.016	0.031	1	Stromal2	KCNK2
KCNN31	0.000936327	1.47668	0.04	0.061	1	Stromal2	KCNN3
AC011450.1	0.00093768	0.480259	0.005	0.015	1	Stromal2	AC011450.1
DACH22	0.000939991	0.96046	0.275	0.393	1	Stromal2	DACH2
AC106793.1	0.000941717	0.366777	0.005	0.015	1	Stromal2	AC106793.1
LINC005982	0.000943773	1.5099	0.034	0.054	1	Stromal2	LINC00598
ENPP21	0.000953659	1.5008	0.039	0.061	1	Stromal2	ENPP2
AC015971.1	0.00095551	1.29741	0.025	0.043	1	Stromal2	AC015971.1
AC103703.11	0.000956131	0.557901	0.002	0.01	1	Stromal2	AC103703.1
AL024497.1	0.000956159	0.903493	0.003	0.012	1	Stromal2	AL024497.1
AC140725.1	0.000963321	0.621308	0.004	0.014	1	Stromal2	AC140725.1
PKD2L21	0.000964885	1.6882	0.043	0.067	1	Stromal2	PKD2L2
SH2B3	0.000965809	1.70214	0.027	0.045	1	Stromal2	SH2B3
HRH21	0.000968262	1.30362	0.004	0.013	1	Stromal2	HRH2
TCF44	0.000972379	0.903251	0.363	0.577	1	Stromal2	TCF4
MCTP12	0.000972727	1.05638	0.024	0.041	1	Stromal2	MCTP1
ZNF571-AS11	0.000973626	1.20823	0.004	0.014	1	Stromal2	ZNF571-AS1
AL445250.11	0.000974145	0.47713	0.002	0.011	1	Stromal2	AL445250.1
AC127024.5	0.000975582	0.64336	0.005	0.016	1	Stromal2	AC127024.5
ADAMTSL3	0.000975963	0.302447	0.006	0.017	1	Stromal2	ADAMTSL3
AL358115.11	0.000981989	1.08289	0.007	0.018	1	Stromal2	AL358115.1
ATOH82	0.0009907	0.78192	0.013	0.026	1	Stromal2	ATOH8
LINC00504	0.000995322	1.09784	0.009	0.02	1	Stromal2	LINC00504
PRICKLE1	0.000997897	1.29859	0.362	0.437	1	Stromal2	PRICKLE1
CGAS2	0.00100163	0.584977	0.004	0.014	1	Stromal2	CGAS
AC022274.1	0.00101164	0.696791	0.005	0.015	1	Stromal2	AC022274.1
AC023494.1	0.00101384	0.39453	0.004	0.013	1	Stromal2	AC023494.1
VWCE1	0.00101385	0.81763	0.01	0.023	1	Stromal2	VWCE
AC018797.3	0.00103008	1.23575	0.026	0.043	1	Stromal2	AC018797.3
ITPR32	0.0010314	0.498014	0.005	0.016	1	Stromal2	ITPR3
AC011509.2	0.00103628	1.54596	0.043	0.066	1	Stromal2	AC011509.2
AC109597.1	0.00104563	0.910033	0.004	0.014	1	Stromal2	AC109597.1
OBSCN-AS1	0.0010488	0.803602	0.004	0.013	1	Stromal2	OBSCN-AS1
JAG21	0.00104991	0.863128	0.006	0.017	1	Stromal2	JAG2
KCNAB22	0.00106564	1.11583	0.013	0.027	1	Stromal2	KCNAB2
AC078778.11	0.00106973	1.04894	0.007	0.018	1	Stromal2	AC078778.1
MSH4	0.00107555	1.18449	0.012	0.024	1	Stromal2	MSH4
LINC02363	0.00107577	0.299824	0.002	0.01	1	Stromal2	LINC02363
AC068389.3	0.00107751	0.290789	0.002	0.01	1	Stromal2	AC068389.3
C19orf18	0.0010809	1.36853	0.016	0.031	1	Stromal2	C19orf18
LINC022682	0.00108505	0.487932	0.005	0.015	1	Stromal2	LINC02268
LINC008772	0.00108572	1.21789	0.016	0.031	1	Stromal2	LINC00877
SYNPO2L1	0.00108591	0.855409	0.006	0.017	1	Stromal2	SYNPO2L
TOMM40L	0.00108655	0.916462	0.003	0.012	1	Stromal2	TOMM40L
CYP4A22-AS1	0.00110112	0.152915	0.007	0.018	1	Stromal2	CYP4A22-AS1
AC027682.41	0.0011042	0.985984	0.016	0.03	1	Stromal2	AC027682.4
AC017002.5	0.00110719	1.19711	0.007	0.017	1	Stromal2	AC017002.5
AP000662.11	0.00110746	1.82104	0.06	0.087	1	Stromal2	AP000662.1
TMEM63C2	0.00110831	0.563617	0.008	0.019	1	Stromal2	TMEM63C
STON1-GTF2A1L	0.00110839	1.58134	0.022	0.038	1	Stromal2	STON1-GTF2A1L
EPAS1	0.00110994	1.51539	0.02	0.036	1	Stromal2	EPAS1
SCN1A-AS14	0.00111129	1.25675	0.015	0.029	1	Stromal2	SCN1A-AS1
SLC38A4	0.0011235	1.82963	0.03	0.049	1	Stromal2	SLC38A4
AL049820.1	0.00112616	0.335226	0.003	0.012	1	Stromal2	AL049820.1
MLANA	0.00112831	0.693602	0.003	0.012	1	Stromal2	MLANA
AL031666.3	0.00112878	1.09947	0.004	0.014	1	Stromal2	AL031666.3
RFPL1S2	0.00113094	1.42074	0.02	0.036	1	Stromal2	RFPL1S
ITIH41	0.00113712	0.667954	0.004	0.013	1	Stromal2	ITIH4
SLC7A31	0.00114008	0.436647	0.002	0.011	1	Stromal2	SLC7A3
Z83844.2	0.00114599	1.63734	0.013	0.026	1	Stromal2	Z83844.2
AP000282.1	0.00115623	0.331502	0.004	0.013	1	Stromal2	AP000282.1
MRVI1	0.00115854	1.56488	0.038	0.059	1	Stromal2	MRVI1
B3GALT11	0.00116186	0.138405	0.004	0.013	1	Stromal2	B3GALT1
AC005837.1	0.00118434	0.895693	0.002	0.011	1	Stromal2	AC005837.1
AC011455.6	0.0011856	0.774299	0.005	0.015	1	Stromal2	AC011455.6
INHA1	0.00118949	1.2038	0.005	0.015	1	Stromal2	INHA
COL24A1	0.00119146	1.39427	0.011	0.024	1	Stromal2	COL24A1
KCNJ14	0.00119952	1.29062	0.009	0.02	1	Stromal2	KCNJ14
PDE8B2	0.00120659	1.53139	0.048	0.072	1	Stromal2	PDE8B
AMZ1	0.00121338	1.51623	0.04	0.062	1	Stromal2	AMZ1
AC018647.11	0.00121618	0.359057	0.002	0.011	1	Stromal2	AC018647.1
TRPC31	0.00121742	0.671978	0.008	0.019	1	Stromal2	TRPC3
AC093512.2	0.00122436	1.0847	0.005	0.015	1	Stromal2	AC093512.2
AC011751.1	0.00122796	0.467811	0.002	0.011	1	Stromal2	AC011751.1
CELA2B1	0.00123107	0.539307	0.002	0.011	1	Stromal2	CELA2B
AC006974.21	0.00123242	0.9395	0.009	0.021	1	Stromal2	AC006974.2
NOTCH21	0.00123538	1.31584	0.261	0.389	1	Stromal2	NOTCH2
HYAL1	0.00124208	1.5507	0.015	0.028	1	Stromal2	HYAL1
AL136418.1	0.00124273	0.621415	0.004	0.014	1	Stromal2	AL136418.1
TCF7L11	0.00124935	1.46558	0.244	0.364	1	Stromal2	TCF7L1
PI15	0.0012579	0.438177	0.007	0.017	1	Stromal2	PI15
AC096642.11	0.00125968	1.31423	0.009	0.02	1	Stromal2	AC096642.1
AC079807.1	0.00126026	0.807556	0.004	0.014	1	Stromal2	AC079807.1
AP005203.1	0.00126321	0.155987	0.002	0.01	1	Stromal2	AP005203.1
DNLZ	0.00126402	0.39822	0.002	0.01	1	Stromal2	DNLZ
AC026470.2	0.00126581	1.23711	0.012	0.024	1	Stromal2	AC026470.2
TSC22D1-AS1	0.0012662	0.330486	0.002	0.011	1	Stromal2	TSC22D1-AS1
RNF128	0.00126647	1.2566	0.003	0.012	1	Stromal2	RNF128
AL391001.1	0.00126848	3.54988	0.01	0.004	1	Stromal2	AL391001.1
FITM2	0.0012863	1.07741	0.007	0.018	1	Stromal2	FITM2
AC244517.5	0.00128865	1.00341	0.009	0.02	1	Stromal2	AC244517.5
DENND2C1	0.00129153	1.25629	0.013	0.027	1	Stromal2	DENND2C
LLPH-DT	0.00129669	0.179913	0.003	0.012	1	Stromal2	LLPH-DT
AC044840.1	0.00129815	0.905998	0.005	0.015	1	Stromal2	AC044840.1
AL035681.1	0.00129892	1.31104	0.011	0.023	1	Stromal2	AL035681.1
ANKRD24	0.00130782	0.723422	0.003	0.012	1	Stromal2	ANKRD24
KCNN22	0.00130966	1.28947	0.044	0.067	1	Stromal2	KCNN2
MYH151	0.00131683	0.969413	0.003	0.012	1	Stromal2	MYH15
AL158055.11	0.0013196	1.23056	0.009	0.021	1	Stromal2	AL158055.1
AC021054.11	0.00132024	0.411921	0.004	0.013	1	Stromal2	AC021054.1
ALOX52	0.00132431	0.606652	0.005	0.015	1	Stromal2	ALOX5
AC010198.11	0.00132599	1.53441	0.015	0.029	1	Stromal2	AC010198.1
AP001505.1	0.00133326	0.99551	0.002	0.011	1	Stromal2	AP001505.1
SARDH	0.00134708	1.53381	0.012	0.024	1	Stromal2	SARDH
AP002748.6	0.00134886	1.31229	0.016	0.03	1	Stromal2	AP002748.6
PBX34	0.00135369	1.1678	0.394	0.488	1	Stromal2	PBX3
FAM189A14	0.00135554	1.51475	0.049	0.073	1	Stromal2	FAM189A1
AC137494.11	0.00135831	1.2069	0.004	0.014	1	Stromal2	AC137494.1
GALNT161	0.00136095	0.629381	0.007	0.017	1	Stromal2	GALNT16
AC092445.12	0.00136175	0.638457	0.007	0.018	1	Stromal2	AC092445.1
SLC25A5-AS1	0.00136203	0.241484	0.002	0.011	1	Stromal2	SLC25A5-AS1
FGF101	0.00136533	0.990995	0.006	0.016	1	Stromal2	FGF10
TBL1X	0.00136668	1.48766	0.253	0.38	1	Stromal2	TBL1X
ZNF7731	0.00138059	1.70481	0.018	0.032	1	Stromal2	ZNF773
TMPRSS12	0.0013839	0.286044	0.004	0.014	1	Stromal2	TMPRSS12
CEMIP1	0.00139557	1.45921	0.042	0.064	1	Stromal2	CEMIP
PCDH192	0.00139943	1.11225	0.019	0.035	1	Stromal2	PCDH19
NREP-AS1	0.00141075	0.13843	0.006	0.016	1	Stromal2	NREP-AS1
FSCN3	0.0014176	0.263335	0.002	0.011	1	Stromal2	FSCN3
AL079343.12	0.0014178	0.352804	0.007	0.018	1	Stromal2	AL079343.1
PNMA8B	0.00142698	0.73145	0.004	0.013	1	Stromal2	PNMA8B
OCA21	0.00142824	1.59831	0.12	0.168	1	Stromal2	OCA2
AL691515.12	0.00143066	0.537304	0.004	0.013	1	Stromal2	AL691515.1
AL031846.2	0.00143238	0.530927	0.002	0.011	1	Stromal2	AL031846.2
AL049569.1	0.001445	1.34015	0.008	0.019	1	Stromal2	AL049569.1
TMEM255A3	0.00144757	0.232027	0.004	0.012	1	Stromal2	TMEM255A
LZTS1-AS13	0.00145253	0.53088	0.015	0.029	1	Stromal2	LZTS1-AS1
ABCA13	0.0014553	0.355645	0.004	0.013	1	Stromal2	ABCA13
HSPA12B1	0.00147013	1.52401	0.01	0.022	1	Stromal2	HSPA12B
IL17RB	0.0014737	1.09458	0.004	0.012	1	Stromal2	IL17RB
LINC014941	0.00147558	0.561619	0.003	0.012	1	Stromal2	LINC01494
LINC02362	0.00147914	0.297159	0.002	0.011	1	Stromal2	LINC02362
AL512380.22	0.00148073	1.00566	0.007	0.018	1	Stromal2	AL512380.2
AKAP3	0.00148278	1.53519	0.004	0.012	1	Stromal2	AKAP3
UPK2	0.00148855	1.04384	0.008	0.019	1	Stromal2	UPK2
FAM228A	0.00150503	0.931318	0.011	0.023	1	Stromal2	FAM228A
SLC45A11	0.00151397	0.808852	0.005	0.015	1	Stromal2	SLC45A1
AC107021.2	0.00152507	0.430755	0.005	0.014	1	Stromal2	AC107021.2
CEP85L1	0.00152649	1.42918	0.213	0.306	1	Stromal2	CEP85L
RERE-AS11	0.00152889	1.28061	0.01	0.021	1	Stromal2	RERE-AS1
PRRT3-AS1	0.00152901	0.483887	0.007	0.017	1	Stromal2	PRRT3-AS1
FBP2	0.0015319	0.875156	0.008	0.019	1	Stromal2	FBP2
AC003682.1	0.00153441	0.896617	0.005	0.015	1	Stromal2	AC003682.1
AC146944.4	0.00153913	1.19983	0.004	0.012	1	Stromal2	AC146944.4
AC012636.11	0.00154414	0.932947	0.007	0.018	1	Stromal2	AC012636.1
CERNA1	0.00154416	0.221113	0.002	0.01	1	Stromal2	CERNA1
EDRF1-AS11	0.00154488	1.09903	0.009	0.021	1	Stromal2	EDRF1-AS1
AC005237.1	0.00155111	1.6573	0.037	0.057	1	Stromal2	AC005237.1
ARHGAP202	0.0015552	1.42087	0.056	0.081	1	Stromal2	ARHGAP20
APOBEC3D1	0.00155856	0.273723	0.002	0.01	1	Stromal2	APOBEC3D
FBXO431	0.00155884	1.25668	0.004	0.013	1	Stromal2	FBXO43
AL078581.4	0.00156428	1.13765	0.013	0.026	1	Stromal2	AL078581.4
PROX1-AS12	0.00156804	1.2065	0.004	0.012	1	Stromal2	PROX1-AS1
GLI3	0.00158226	1.66576	0.317	0.381	1	Stromal2	GLI3
AL033504.12	0.00158387	1.53893	0.082	0.115	1	Stromal2	AL033504.1
AC051619.5	0.00158882	0.141437	0.003	0.011	1	Stromal2	AC051619.5
KCNK15-AS1	0.00158906	0.493829	0.004	0.012	1	Stromal2	KCNK15-AS1
TUBA8	0.00159305	0.439975	0.004	0.012	1	Stromal2	TUBA8
AC113410.4	0.00159506	0.906892	0.003	0.011	1	Stromal2	AC113410.4
AP002370.21	0.00160161	0.688911	0.011	0.023	1	Stromal2	AP002370.2
AC009269.2	0.00160785	0.665104	0.005	0.015	1	Stromal2	AC009269.2
NPAS2	0.00160835	1.58602	0.032	0.051	1	Stromal2	NPAS2
AC130650.2	0.00161139	0.924158	0.005	0.015	1	Stromal2	AC130650.2
AP005059.11	0.00161275	0.297172	0.002	0.01	1	Stromal2	AP005059.1
AL163541.1	0.00161852	0.80905	0.002	0.01	1	Stromal2	AL163541.1
LINC02360	0.00162049	0.842782	0.002	0.01	1	Stromal2	LINC02360
SPRY43	0.00162134	1.2103	0.011	0.023	1	Stromal2	SPRY4
GALNT92	0.00162838	0.921202	0.006	0.016	1	Stromal2	GALNT9
APCDD11	0.00162929	1.29155	0.131	0.18	1	Stromal2	APCDD1
EFCAB10	0.00163827	1.3409	0.009	0.02	1	Stromal2	EFCAB10
RHBDL2	0.00163871	1.52839	0.038	0.059	1	Stromal2	RHBDL2
TTLL111	0.0016525	1.57998	0.046	0.069	1	Stromal2	TTLL11
TMCO1-AS1	0.00166796	1.46379	0.007	0.018	1	Stromal2	TMCO1-AS1
MAP3K6	0.00167162	1.03846	0.004	0.013	1	Stromal2	MAP3K6
TM6SF2	0.00168933	0.270666	0.004	0.012	1	Stromal2	TM6SF2
TM6SF11	0.00169084	1.20506	0.012	0.024	1	Stromal2	TM6SF1
Z93943.1	0.00171014	0.297567	0.004	0.012	1	Stromal2	Z93943.1
NPIPB3	0.00171966	0.70839	0.006	0.016	1	Stromal2	NPIPB3
AC099753.1	0.00172027	0.779117	0.004	0.012	1	Stromal2	AC099753.1
AL080317.1	0.0017235	1.25999	0.004	0.012	1	Stromal2	AL080317.1
AL391840.1	0.00174721	1.85606	0.024	0.041	1	Stromal2	AL391840.1
AL356488.3	0.0017502	0.239316	0.002	0.01	1	Stromal2	AL356488.3
AL031587.2	0.00175512	1.37252	0.027	0.045	1	Stromal2	AL031587.2
AC005899.5	0.00175763	0.694226	0.004	0.012	1	Stromal2	AC005899.5
AL450163.1	0.00175897	0.374183	0.004	0.012	1	Stromal2	AL450163.1
AC073050.12	0.00176168	1.79807	0.205	0.205	1	Stromal2	AC073050.1
XKR51	0.0017654	0.594574	0.005	0.014	1	Stromal2	XKR5
NTRK21	0.00177967	1.59425	0.244	0.257	1	Stromal2	NTRK2
RCAN3AS	0.00178166	0.827453	0.004	0.012	1	Stromal2	RCAN3AS
MYOZ31	0.00178593	1.27511	0.006	0.016	1	Stromal2	MYOZ3
AC093249.2	0.00179787	1.64829	0.02	0.035	1	Stromal2	AC093249.2
AL136419.3	0.00181525	0.455774	0.006	0.016	1	Stromal2	AL136419.3
GSE12	0.00181747	1.97987	0.314	0.383	1	Stromal2	GSE1
AC008883.1	0.00182014	1.44077	0.012	0.025	1	Stromal2	AC008883.1
AP002961.1	0.001825	1.38053	0.011	0.023	1	Stromal2	AP002961.1
RAD9B	0.00183145	0.73155	0.004	0.012	1	Stromal2	RAD9B
CSPG41	0.00183559	0.776721	0.007	0.018	1	Stromal2	CSPG4
AC025774.13	0.00184799	1.28597	0.01	0.021	1	Stromal2	AC025774.1
UNC5B1	0.00184963	1.4958	0.08	0.112	1	Stromal2	UNC5B
AC005014.4	0.00185496	0.649467	0.004	0.012	1	Stromal2	AC005014.4
AC137932.32	0.00185707	1.46334	0.013	0.025	1	Stromal2	AC137932.3
CP	0.00185829	1.12976	0.008	0.019	1	Stromal2	CP
AC087294.1	0.00186799	1.30754	0.014	0.027	1	Stromal2	AC087294.1
AL731563.3	0.00187021	1.04815	0.007	0.017	1	Stromal2	AL731563.3
AC011511.2	0.00187526	0.840805	0.009	0.019	1	Stromal2	AC011511.2
COL13A13	0.00187817	1.31508	0.046	0.068	1	Stromal2	COL13A1
AC108861.11	0.00187902	3.08836	0.016	0.008	1	Stromal2	AC108861.1
FBLN7	0.00188202	0.95164	0.014	0.027	1	Stromal2	FBLN7
KLRB1	0.00189413	0.469438	0.002	0.01	1	Stromal2	KLRB1
AL117339.41	0.00189486	1.20878	0.005	0.014	1	Stromal2	AL117339.4
FMOD2	0.00189499	0.458469	0.002	0.01	1	Stromal2	FMOD
AL158071.1	0.00190171	0.839774	0.005	0.014	1	Stromal2	AL158071.1
RAB40A1	0.00190215	1.18595	0.009	0.02	1	Stromal2	RAB40A
AC009950.1	0.00190318	0.80303	0.006	0.016	1	Stromal2	AC009950.1
C14orf178	0.00190624	0.856548	0.007	0.018	1	Stromal2	C14orf178
RTL91	0.00191309	0.379512	0.005	0.014	1	Stromal2	RTL9
AL138689.21	0.0019315	1.05575	0.015	0.028	1	Stromal2	AL138689.2
COX6B21	0.00193523	0.746121	0.004	0.013	1	Stromal2	COX6B2
AC006378.1	0.00193739	0.920073	0.006	0.016	1	Stromal2	AC006378.1
AC005253.1	0.00193909	0.752913	0.007	0.018	1	Stromal2	AC005253.1
REP15	0.00194041	1.05001	0.005	0.014	1	Stromal2	REP15
AP000757.11	0.00194502	0.395033	0.006	0.016	1	Stromal2	AP000757.1
AL499616.1	0.00194529	1.07823	0.005	0.014	1	Stromal2	AL499616.1
AL021308.11	0.00195228	0.623177	0.002	0.01	1	Stromal2	AL021308.1
LINC02328	0.00195785	0.620868	0.01	0.022	1	Stromal2	LINC02328
ST8SIA53	0.0019594	0.114741	0.004	0.012	1	Stromal2	ST8SIA5
JPH21	0.0019663	1.24112	0.004	0.013	1	Stromal2	JPH2
UPK1B	0.00197023	0.957288	0.002	0.01	1	Stromal2	UPK1B
REM1	0.00197157	0.514172	0.002	0.01	1	Stromal2	REM1
SRRM2-AS12	0.00197306	1.02732	0.009	0.019	1	Stromal2	SRRM2-AS1
SLC7A14-AS1	0.00197859	1.20497	0.058	0.083	1	Stromal2	SLC7A14-AS1
C1orf1051	0.00199816	0.393506	0.006	0.016	1	Stromal2	C1orf105
AL390242.1	0.00200911	1.78406	0.023	0.039	1	Stromal2	AL390242.1
AC023983.11	0.00203695	1.48621	0.01	0.022	1	Stromal2	AC023983.1
GRIN3A2	0.00204185	0.660732	0.015	0.028	1	Stromal2	GRIN3A
FGF7	0.00206414	1.09264	0.154	0.21	1	Stromal2	FGF7
AF131215.4	0.00207061	1.25646	0.006	0.016	1	Stromal2	AF131215.4
PANO11	0.00208717	0.76434	0.005	0.014	1	Stromal2	PANO1
AC012078.21	0.00208771	0.280302	0.005	0.014	1	Stromal2	AC012078.2
NDNF2	0.00208883	1.36102	0.024	0.04	1	Stromal2	NDNF
AC104083.1	0.00209738	0.986073	0.004	0.013	1	Stromal2	AC104083.1
AC007938.32	0.00210079	1.40785	0.019	0.033	1	Stromal2	AC007938.3
AC084724.1	0.00210673	0.921961	0.007	0.017	1	Stromal2	AC084724.1
FBN1	0.00210719	1.37216	0.182	0.255	1	Stromal2	FBN1
AL732509.1	0.00211139	1.73504	0.023	0.039	1	Stromal2	AL732509.1
LINC019932	0.00211182	1.55732	0.018	0.032	1	Stromal2	LINC01993
LDLRAD32	0.0021405	1.59494	0.224	0.327	1	Stromal2	LDLRAD3
RAPGEF4-AS1	0.00214229	1.43758	0.019	0.034	1	Stromal2	RAPGEF4-AS1
ATP6V1C21	0.00215582	1.40304	0.011	0.023	1	Stromal2	ATP6V1C2
DIO2	0.00215836	1.0179	0.004	0.012	1	Stromal2	DIO2
SMAD5-AS1	0.00216579	0.634862	0.003	0.011	1	Stromal2	SMAD5-AS1
STK32	0.00221066	1.25953	0.405	0.542	1	Stromal2	STK3
AP002490.1	0.00221228	0.468938	0.002	0.01	1	Stromal2	AP002490.1
FAM157C	0.00221462	1.48592	0.013	0.025	1	Stromal2	FAM157C
PRSS481	0.00221536	0.978825	0.007	0.017	1	Stromal2	PRSS48
CTBP1-AS	0.00222198	0.495426	0.003	0.011	1	Stromal2	CTBP1-AS
AC007114.2	0.00224277	0.866972	0.004	0.013	1	Stromal2	AC007114.2
ATP2C2-AS1	0.00224688	0.474859	0.003	0.011	1	Stromal2	ATP2C2-AS1
NFIA-AS22	0.00225049	1.20566	0.029	0.046	1	Stromal2	NFIA-AS2
AC114956.1	0.00225425	0.333533	0.004	0.013	1	Stromal2	AC114956.1
ITGA11	0.0022718	1.4904	0.027	0.043	1	Stromal2	ITGA11
ADAMTS191	0.00227297	1.24172	0.095	0.131	1	Stromal2	ADAMTS19
TRABD2A	0.00231198	1.00552	0.003	0.011	1	Stromal2	TRABD2A
AC083837.1	0.00231964	1.13971	0.009	0.019	1	Stromal2	AC083837.1
NFIX1	0.0023222	1.50278	0.029	0.046	1	Stromal2	NFIX
LINC01284	0.0023247	1.20027	0.008	0.018	1	Stromal2	LINC01284
DSG2-AS1	0.00233207	1.30737	0.011	0.023	1	Stromal2	DSG2-AS1
RBM5-AS1	0.00233374	0.807368	0.007	0.017	1	Stromal2	RBM5-AS1
AL606534.11	0.00236778	0.991464	0.008	0.018	1	Stromal2	AL606534.1
AC091978.1	0.0023817	1.2649	0.011	0.022	1	Stromal2	AC091978.1
LRRK1	0.00239087	1.39665	0.01	0.021	1	Stromal2	LRRK1
SPTBN41	0.00239223	1.02354	0.01	0.021	1	Stromal2	SPTBN4
AP000251.11	0.00239565	0.820727	0.002	0.01	1	Stromal2	AP000251.1
SUV39H11	0.00239583	0.442351	0.002	0.01	1	Stromal2	SUV39H1
ADAMTS41	0.00240053	0.806261	0.004	0.013	1	Stromal2	ADAMTS4
AC011246.11	0.00242501	1.09427	0.008	0.018	1	Stromal2	AC011246.1
RASGRP2	0.00244878	0.95258	0.004	0.013	1	Stromal2	RASGRP2
AC008667.11	0.00246682	1.05684	0.01	0.021	1	Stromal2	AC008667.1
AC022101.1	0.00247855	1.67868	0.072	0.102	1	Stromal2	AC022101.1
GATA41	0.00248019	0.969541	0.038	0.057	1	Stromal2	GATA4
TUBB8	0.00248751	0.504883	0.002	0.01	1	Stromal2	TUBB8
PACRG-AS31	0.0024905	0.87296	0.002	0.01	1	Stromal2	PACRG-AS3
RAB37	0.00249162	0.968922	0.002	0.01	1	Stromal2	RAB37
AC008522.11	0.0025006	0.209288	0.004	0.013	1	Stromal2	AC008522.1
NCKAP5-AS23	0.00251559	0.680785	0.008	0.018	1	Stromal2	NCKAP5-AS2
C7orf61	0.00252533	0.423385	0.004	0.013	1	Stromal2	C7orf61
FRMPD13	0.00253526	0.967594	0.007	0.017	1	Stromal2	FRMPD1
EGFLAM2	0.00254544	0.408021	0.004	0.013	1	Stromal2	EGFLAM
CD40	0.00254626	0.226446	0.002	0.01	1	Stromal2	CD40
GRM43	0.00254745	0.660957	0.006	0.015	1	Stromal2	GRM4
AL442071.11	0.00255663	1.15632	0.01	0.021	1	Stromal2	AL442071.1
ARHGAP26-AS12	0.00258342	1.09861	0.007	0.017	1	Stromal2	ARHGAP26-AS1
CHRNB42	0.00258534	0.531441	0.005	0.015	1	Stromal2	CHRNB4
SLC25A34	0.00258637	0.163318	0.002	0.01	1	Stromal2	SLC25A34
AL022097.1	0.00258893	1.30683	0.022	0.037	1	Stromal2	AL022097.1
AC008119.1	0.00262984	1.30215	0.02	0.034	1	Stromal2	AC008119.1
AC012313.6	0.00263062	1.25886	0.009	0.02	1	Stromal2	AC012313.6
PCDHGC32	0.0026522	1.47867	0.012	0.024	1	Stromal2	PCDHGC3
MYO15A2	0.00265434	1.00667	0.014	0.026	1	Stromal2	MYO15A
DIO3OS1	0.0026554	0.215136	0.005	0.014	1	Stromal2	DIO3OS
SP140	0.00265618	1.22212	0.005	0.015	1	Stromal2	SP140
HEPHL11	0.00266241	1.4004	0.007	0.016	1	Stromal2	HEPHL1
CASS41	0.00267063	0.836665	0.007	0.016	1	Stromal2	CASS4
PRX1	0.00267259	1.59741	0.005	0.015	1	Stromal2	PRX
SNHG262	0.00267932	0.207533	0.003	0.011	1	Stromal2	SNHG26
CNTN4-AS1	0.00268269	0.622269	0.004	0.012	1	Stromal2	CNTN4-AS1
SULT1A3	0.00270241	0.617515	0.003	0.011	1	Stromal2	SULT1A3
LINC02356	0.0027056	0.140259	0.003	0.011	1	Stromal2	LINC02356
AC139149.1	0.00272336	0.975612	0.01	0.021	1	Stromal2	AC139149.1
AC114939.11	0.00272553	0.398389	0.004	0.013	1	Stromal2	AC114939.1
ZDHHC111	0.00272676	1.27342	0.018	0.031	1	Stromal2	ZDHHC11
PLCXD3	0.00276262	1.00009	0.007	0.016	1	Stromal2	PLCXD3
AL354989.1	0.00280979	0.789233	0.005	0.014	1	Stromal2	AL354989.1
IL33	0.00281971	0.252493	0.003	0.011	1	Stromal2	IL33
LINC022591	0.00282973	0.904336	0.004	0.013	1	Stromal2	LINC02259
AC023421.2	0.00283181	1.29929	0.003	0.011	1	Stromal2	AC023421.2
MFSD2B	0.0028569	1.18436	0.007	0.016	1	Stromal2	MFSD2B
TACR11	0.00286336	1.57658	0.052	0.075	1	Stromal2	TACR1
FLRT12	0.00287693	0.991001	0.01	0.02	1	Stromal2	FLRT1
EXOC3L41	0.00291226	0.745396	0.002	0.01	1	Stromal2	EXOC3L4
HIST1H3C1	0.00291335	0.916748	0.002	0.01	1	Stromal2	HIST1H3C
PIPOX	0.00292698	1.25325	0.015	0.028	1	Stromal2	PIPOX
MMP19	0.00293805	0.473769	0.003	0.011	1	Stromal2	MMP19
MAMLD11	0.00294967	1.57329	0.05	0.073	1	Stromal2	MAMLD1
AC026765.31	0.00299819	0.429315	0.007	0.016	1	Stromal2	AC026765.3
AP002433.21	0.00300001	0.274667	0.007	0.016	1	Stromal2	AP002433.2
AC093305.11	0.00300539	0.171646	0.004	0.013	1	Stromal2	AC093305.1
AC074286.1	0.00301865	0.909342	0.01	0.02	1	Stromal2	AC074286.1
MT-CO11	0.00302164	0.317064	0.795	0.968	1	Stromal2	MT-CO1
TLL22	0.00303008	1.1275	0.005	0.013	1	Stromal2	TLL2
SLC15A32	0.00303254	0.680823	0.007	0.016	1	Stromal2	SLC15A3
NTS1	0.00303464	0.676902	0.01	0.021	1	Stromal2	NTS
AC022210.21	0.00304078	1.83309	0.027	0.044	1	Stromal2	AC022210.2
LINC012502	0.00304844	1.17548	0.018	0.032	1	Stromal2	LINC01250
AC021237.1	0.00304956	0.464922	0.003	0.011	1	Stromal2	AC021237.1
AC007285.11	0.00306061	1.43674	0.013	0.025	1	Stromal2	AC007285.1
AC110023.12	0.00308001	0.954984	0.03	0.046	1	Stromal2	AC110023.1
LGALS9	0.00310608	0.137651	0.004	0.012	1	Stromal2	LGALS9
RIN32	0.00312187	1.55748	0.012	0.024	1	Stromal2	RIN3
LRFN22	0.00313698	1.25136	0.009	0.019	1	Stromal2	LRFN2
AC004825.3	0.00313972	1.64817	0.015	0.028	1	Stromal2	AC004825.3
BCO1	0.00315673	1.21073	0.009	0.02	1	Stromal2	BCO1
OR2A7	0.00316754	1.61176	0.007	0.016	1	Stromal2	OR2A7
AC008083.31	0.00322863	0.826067	0.005	0.014	1	Stromal2	AC008083.3
LBHD2	0.0032326	0.161256	0.002	0.01	1	Stromal2	LBHD2
AC108471.3	0.00323753	0.557561	0.004	0.012	1	Stromal2	AC108471.3
HYPK	0.00324715	0.871253	0.005	0.013	1	Stromal2	HYPK
ARSI	0.00324953	0.867736	0.007	0.017	1	Stromal2	ARSI
PAK6	0.00325305	1.75199	0.013	0.024	1	Stromal2	PAK6
KDM81	0.00326069	1.32977	0.007	0.017	1	Stromal2	KDM8
AL354793.11	0.00326487	0.636692	0.003	0.011	1	Stromal2	AL354793.1
DEUP1	0.0032761	1.34366	0.009	0.019	1	Stromal2	DEUP1
RERGL1	0.00329913	1.0398	0.003	0.011	1	Stromal2	RERGL
SLC6A9	0.00331064	1.58281	0.015	0.027	1	Stromal2	SLC6A9
AC009097.1	0.00331325	1.48381	0.009	0.019	1	Stromal2	AC009097.1
DPH1	0.00331844	1.43278	0.009	0.019	1	Stromal2	DPH1
AC010320.31	0.0033373	0.940971	0.008	0.018	1	Stromal2	AC010320.3
OPRM11	0.00333922	0.459571	0.006	0.015	1	Stromal2	OPRM1
C19orf38	0.00334416	0.656431	0.004	0.012	1	Stromal2	C19orf38
LINC010131	0.00335293	0.966049	0.008	0.018	1	Stromal2	LINC01013
ZEB2-AS11	0.00335896	0.293581	0.002	0.01	1	Stromal2	ZEB2-AS1
AC016866.2	0.0033597	0.578073	0.004	0.012	1	Stromal2	AC016866.2
GATA2-AS1	0.00336263	1.17258	0.035	0.053	1	Stromal2	GATA2-AS1
UBOX5-AS1	0.00336491	1.64557	0.044	0.064	1	Stromal2	UBOX5-AS1
ABCA91	0.00336695	1.01749	0.005	0.014	1	Stromal2	ABCA9
HCG251	0.003377	1.52202	0.01	0.021	1	Stromal2	HCG25
SPSB1	0.00339681	1.47532	0.041	0.061	1	Stromal2	SPSB1
AC025871.1	0.00344582	1.10301	0.007	0.016	1	Stromal2	AC025871.1
MDC1-AS1	0.00345248	0.24192	0.006	0.015	1	Stromal2	MDC1-AS1
MPPED2-AS12	0.00349072	0.982667	0.004	0.012	1	Stromal2	MPPED2-AS1
LINC020601	0.00349114	0.6591	0.008	0.018	1	Stromal2	LINC02060
TBX10	0.00349573	1.18994	0.004	0.012	1	Stromal2	TBX10
UNC5A1	0.00356128	0.163746	0.005	0.013	1	Stromal2	UNC5A
ZEB22	0.00357126	1.33459	0.37	0.459	1	Stromal2	ZEB2
SLC30A101	0.00358291	0.828793	0.005	0.014	1	Stromal2	SLC30A10
ZNRF3-AS1	0.00361059	1.53298	0.018	0.032	1	Stromal2	ZNRF3-AS1
PLPP71	0.00361976	0.528952	0.004	0.011	1	Stromal2	PLPP7
AC005229.51	0.00362624	1.28537	0.006	0.015	1	Stromal2	AC005229.5
AC069272.11	0.00362636	0.683738	0.005	0.013	1	Stromal2	AC069272.1
AL161757.5	0.00362982	0.630931	0.004	0.012	1	Stromal2	AL161757.5
GPR34	0.00363409	1.35584	0.007	0.016	1	Stromal2	GPR34
BDNF1	0.00363543	1.18501	0.015	0.028	1	Stromal2	BDNF
AC007014.1	0.00364847	1.78189	0.041	0.061	1	Stromal2	AC007014.1
AC123768.52	0.00364899	0.698382	0.003	0.01	1	Stromal2	AC123768.5
LYPLAL1-AS11	0.0036602	1.06381	0.008	0.018	1	Stromal2	LYPLAL1-AS1
AC055855.2	0.00369653	0.983894	0.003	0.01	1	Stromal2	AC055855.2
TAC4	0.00371288	1.20987	0.007	0.016	1	Stromal2	TAC4
MASP21	0.00375296	0.76282	0.004	0.011	1	Stromal2	MASP2
SNCAIP	0.00375329	1.35671	0.232	0.33	1	Stromal2	SNCAIP
PINK1-AS	0.00376014	0.519428	0.007	0.016	1	Stromal2	PINK1-AS
AC114488.2	0.00376892	1.09429	0.013	0.024	1	Stromal2	AC114488.2
AP005329.21	0.00380142	1.08627	0.004	0.012	1	Stromal2	AP005329.2
SORCS32	0.00380947	1.3324	0.169	0.232	1	Stromal2	SORCS3
DGAT2L6	0.00381188	0.804121	0.005	0.014	1	Stromal2	DGAT2L6
FYB21	0.00384805	1.15671	0.006	0.015	1	Stromal2	FYB2
ADORA2A-AS1	0.00386611	0.307441	0.004	0.011	1	Stromal2	ADORA2A-AS1
KCNMB11	0.00387406	1.33667	0.013	0.025	1	Stromal2	KCNMB1
DGUOK-AS1	0.00389231	1.13924	0.009	0.018	1	Stromal2	DGUOK-AS1
HS6ST32	0.00389979	1.31903	0.112	0.149	1	Stromal2	HS6ST3
AL161665.1	0.00390864	1.34271	0.011	0.022	1	Stromal2	AL161665.1
C12orf56	0.00391458	1.24371	0.005	0.013	1	Stromal2	C12orf56
ZNF341	0.00391563	1.47281	0.01	0.021	1	Stromal2	ZNF341
AP000462.33	0.0039163	0.985895	0.005	0.013	1	Stromal2	AP000462.3
AC025809.1	0.00395666	1.50971	0.055	0.077	1	Stromal2	AC025809.1
GATA61	0.0040038	1.48005	0.131	0.178	1	Stromal2	GATA6
LINC016051	0.00400382	1.70948	0.013	0.024	1	Stromal2	LINC01605
ADGRB31	0.00401954	0.978643	0.352	0.529	1	Stromal2	ADGRB3
LINC00366	0.00402257	0.254008	0.004	0.012	1	Stromal2	LINC00366
ITPKB	0.00402571	1.55567	0.027	0.042	1	Stromal2	ITPKB
STAC	0.00404761	1.5083	0.024	0.038	1	Stromal2	STAC
LEF1-AS12	0.00406962	1.00498	0.01	0.021	1	Stromal2	LEF1-AS1
AC019080.1	0.00407435	1.07283	0.006	0.015	1	Stromal2	AC019080.1
PRKCB2	0.00409109	1.32032	0.015	0.027	1	Stromal2	PRKCB
PAX71	0.00409271	0.71352	0.016	0.028	1	Stromal2	PAX7
AC009716.1	0.0040971	1.38288	0.02	0.034	1	Stromal2	AC009716.1
SCIMP	0.0041136	1.27954	0.018	0.03	1	Stromal2	SCIMP
AC073332.1	0.00412545	1.67098	0.025	0.04	1	Stromal2	AC073332.1
LINC01280	0.00413028	0.104451	0.004	0.012	1	Stromal2	LINC01280
MAP3K20-AS11	0.00415958	1.69418	0.021	0.035	1	Stromal2	MAP3K20-AS1
AL356804.1	0.00418007	1.30934	0.022	0.037	1	Stromal2	AL356804.1
AC092069.1	0.00420599	1.02699	0.005	0.013	1	Stromal2	AC092069.1
ZNF597	0.00420824	1.14983	0.007	0.016	1	Stromal2	ZNF597
ADAMTSL4-AS11	0.00424196	1.75508	0.051	0.073	1	Stromal2	ADAMTSL4-AS1
AC093334.1	0.00425236	0.519943	0.003	0.01	1	Stromal2	AC093334.1
KDM2B-DT	0.00425952	1.68839	0.017	0.03	1	Stromal2	KDM2B-DT
AC023051.11	0.00426243	1.37492	0.007	0.017	1	Stromal2	AC023051.1
AC090015.1	0.00426405	0.373481	0.003	0.01	1	Stromal2	AC090015.1
PLEKHG6	0.00427291	1.71362	0.006	0.015	1	Stromal2	PLEKHG6
LINC02604	0.00427426	0.744165	0.003	0.01	1	Stromal2	LINC02604
MIR2052HG2	0.00429544	0.475342	0.007	0.017	1	Stromal2	MIR2052HG
AC096536.31	0.00429952	1.07502	0.009	0.018	1	Stromal2	AC096536.3
BNIPL	0.0043028	1.17649	0.007	0.017	1	Stromal2	BNIPL
CXXC4-AS11	0.00431662	0.508388	0.007	0.016	1	Stromal2	CXXC4-AS1
MC1R1	0.00434378	0.445806	0.005	0.014	1	Stromal2	MC1R
HTRA3	0.00435523	0.799048	0.005	0.013	1	Stromal2	HTRA3
AC011472.1	0.00435984	1.11446	0.005	0.013	1	Stromal2	AC011472.1
AOAH1	0.00436121	0.625746	0.005	0.014	1	Stromal2	AOAH
KEL1	0.0043718	0.726977	0.007	0.016	1	Stromal2	KEL
AL353693.11	0.00441788	1.0312	0.009	0.018	1	Stromal2	AL353693.1
ADAMTS205	0.00442183	1.20353	0.026	0.04	1	Stromal2	ADAMTS20
AL109840.2	0.0044251	0.489294	0.003	0.01	1	Stromal2	AL109840.2
RND12	0.0044459	1.10384	0.006	0.015	1	Stromal2	RND1
CD37	0.00445163	0.821143	0.007	0.016	1	Stromal2	CD37
PLEKHA52	0.00446259	0.750144	0.517	0.741	1	Stromal2	PLEKHA5
LINC023672	0.00447544	1.31582	0.003	0.01	1	Stromal2	LINC02367
AC025576.31	0.00448015	0.60235	0.007	0.016	1	Stromal2	AC025576.3
GVQW22	0.00449712	1.57752	0.009	0.018	1	Stromal2	GVQW2
COL10A11	0.00450203	1.21874	0.01	0.02	1	Stromal2	COL10A1
AL606489.1	0.00450645	1.53065	0.018	0.03	1	Stromal2	AL606489.1
LEAP2	0.00450743	1.78764	0.027	0.043	1	Stromal2	LEAP2
Z97055.21	0.00451831	0.986666	0.005	0.014	1	Stromal2	Z97055.2
FGF1	0.00451832	1.55323	0.02	0.033	1	Stromal2	FGF1
MIR4500HG	0.00459626	1.30866	0.008	0.017	1	Stromal2	MIR4500HG
LINC02593	0.00459908	1.37174	0.019	0.032	1	Stromal2	LINC02593
IGSF6	0.00460559	1.19611	0.014	0.025	1	Stromal2	IGSF6
AL161725.1	0.00462507	0.627077	0.005	0.014	1	Stromal2	AL161725.1
AC034111.2	0.00462518	0.465844	0.003	0.01	1	Stromal2	AC034111.2
AC073840.11	0.0046369	0.973645	0.007	0.016	1	Stromal2	AC073840.1
TRERF11	0.00468097	1.55095	0.205	0.289	1	Stromal2	TRERF1
AC119396.1	0.004714	1.51836	0.012	0.022	1	Stromal2	AC119396.1
AC234582.11	0.00476061	0.942401	0.013	0.025	1	Stromal2	AC234582.1
NPAS31	0.00476457	1.17107	0.322	0.477	1	Stromal2	NPAS3
SCARF2	0.00480318	1.28246	0.011	0.021	1	Stromal2	SCARF2
UBE2E22	0.00484185	0.944841	0.387	0.622	1	Stromal2	UBE2E2
AC100793.3	0.00488983	1.76055	0.007	0.016	1	Stromal2	AC100793.3
AC254562.3	0.00490583	1.09934	0.004	0.011	1	Stromal2	AC254562.3
SLFNL1-AS1	0.00492091	1.81954	0.033	0.05	1	Stromal2	SLFNL1-AS1
LINC009242	0.0049496	1.43935	0.017	0.029	1	Stromal2	LINC00924
AL157392.22	0.00498312	1.45849	0.034	0.051	1	Stromal2	AL157392.2
AC133550.3	0.00498792	1.31207	0.009	0.019	1	Stromal2	AC133550.3
RAB27B1	0.00501122	0.781462	0.003	0.01	1	Stromal2	RAB27B
AC145285.2	0.00501402	0.96847	0.003	0.01	1	Stromal2	AC145285.2
AC006452.1	0.00501437	0.936012	0.003	0.01	1	Stromal2	AC006452.1
LINC01909	0.00501972	0.50045	0.004	0.012	1	Stromal2	LINC01909
APCDD1L-DT2	0.00503327	1.56039	0.021	0.034	1	Stromal2	APCDD1L-DT
AP4B1-AS1	0.00503777	0.879975	0.006	0.015	1	Stromal2	AP4B1-AS1
SEMA6A-AS21	0.00505212	0.471863	0.004	0.011	1	Stromal2	SEMA6A-AS2
KCNB12	0.00513151	0.668476	0.012	0.023	1	Stromal2	KCNB1
CA92	0.005142	0.432374	0.003	0.01	1	Stromal2	CA9
AC011290.1	0.0051546	0.590921	0.003	0.01	1	Stromal2	AC011290.1
AC008781.1	0.00517	1.33604	0.009	0.018	1	Stromal2	AC008781.1
PALD12	0.00517946	1.69339	0.027	0.043	1	Stromal2	PALD1
EP300-AS11	0.0052089	1.01544	0.003	0.01	1	Stromal2	EP300-AS1
AC018754.1	0.00523062	0.163377	0.004	0.011	1	Stromal2	AC018754.1
FAM27E3	0.00523819	1.41924	0.004	0.012	1	Stromal2	FAM27E3
LINC027631	0.005332	0.909115	0.008	0.017	1	Stromal2	LINC02763
WAKMAR2	0.00533526	1.41731	0.01	0.02	1	Stromal2	WAKMAR2
AL161891.11	0.00534255	0.665681	0.007	0.016	1	Stromal2	AL161891.1
KCNT22	0.00536681	0.881516	0.371	0.582	1	Stromal2	KCNT2
MIR100HG2	0.00537316	0.86545	0.457	0.613	1	Stromal2	MIR100HG
AL049637.1	0.00539666	0.895948	0.005	0.013	1	Stromal2	AL049637.1
TMPRSS151	0.00545194	0.530932	0.004	0.011	1	Stromal2	TMPRSS15
AC103740.1	0.00546102	0.995907	0.004	0.012	1	Stromal2	AC103740.1
MGAT5B3	0.00546391	0.657948	0.015	0.026	1	Stromal2	MGAT5B
AC036214.4	0.00546559	0.585594	0.006	0.014	1	Stromal2	AC036214.4
LIMD1-AS11	0.00558123	0.495441	0.003	0.01	1	Stromal2	LIMD1-AS1
CDH18-AS11	0.00560871	1.13569	0.007	0.015	1	Stromal2	CDH18-AS1
AC008277.1	0.00561294	0.585148	0.007	0.016	1	Stromal2	AC008277.1
VAT1L2	0.00561842	1.45827	0.038	0.056	1	Stromal2	VAT1L
LRRN41	0.00562024	1.16355	0.003	0.01	1	Stromal2	LRRN4
AC092376.1	0.00565114	0.554619	0.004	0.011	1	Stromal2	AC092376.1
SPATA92	0.00565549	1.34295	0.006	0.014	1	Stromal2	SPATA9
P2RX71	0.00566438	0.961949	0.01	0.02	1	Stromal2	P2RX7
AC009148.1	0.00567373	0.715381	0.004	0.011	1	Stromal2	AC009148.1
CSPG52	0.00567422	0.821521	0.004	0.012	1	Stromal2	CSPG5
PCCA-AS1	0.00570165	1.4067	0.012	0.022	1	Stromal2	PCCA-AS1
GRK52	0.00572623	1.66684	0.094	0.127	1	Stromal2	GRK5
AF064858.1	0.00575504	1.34051	0.008	0.017	1	Stromal2	AF064858.1
AL512330.1	0.00576858	0.128028	0.003	0.01	1	Stromal2	AL512330.1
AL133297.21	0.00577126	1.55577	0.013	0.024	1	Stromal2	AL133297.2
ACVRL1	0.005823	0.626622	0.004	0.011	1	Stromal2	ACVRL1
ADORA12	0.00583517	0.820063	0.005	0.013	1	Stromal2	ADORA1
AC079848.21	0.00587419	0.60901	0.006	0.014	1	Stromal2	AC079848.2
AL591501.12	0.0058882	1.55862	0.021	0.034	1	Stromal2	AL591501.1
AC119674.1	0.00590225	1.56442	0.074	0.101	1	Stromal2	AC119674.1
ABCC2	0.00591299	1.24365	0.006	0.014	1	Stromal2	ABCC2
LINC021432	0.00592178	1.14888	0.01	0.02	1	Stromal2	LINC02143
AC004381.11	0.00594979	1.02624	0.006	0.014	1	Stromal2	AC004381.1
AC007881.41	0.00601297	0.293137	0.003	0.01	1	Stromal2	AC007881.4
AC020558.1	0.00601737	0.849913	0.008	0.017	1	Stromal2	AC020558.1
PODN1	0.00602059	1.09634	0.007	0.015	1	Stromal2	PODN
ITPR1	0.00602631	1.53143	0.2	0.28	1	Stromal2	ITPR1
TMEM86B	0.00602886	0.834616	0.003	0.01	1	Stromal2	TMEM86B
EEPD13	0.0060522	1.7413	0.057	0.079	1	Stromal2	EEPD1
DLEC1	0.00608926	0.969182	0.004	0.012	1	Stromal2	DLEC1
LRRC4	0.00609481	0.903402	0.009	0.019	1	Stromal2	LRRC4
IGF2BP2-AS1	0.00613553	1.56699	0.051	0.072	1	Stromal2	IGF2BP2-AS1
PHEX	0.0061494	1.06123	0.007	0.015	1	Stromal2	PHEX
ADAMTS2	0.00615605	1.7343	0.032	0.048	1	Stromal2	ADAMTS2
DNAH1	0.00616359	1.12626	0.015	0.026	1	Stromal2	DNAH1
AL157871.4	0.00616827	1.64495	0.014	0.025	1	Stromal2	AL157871.4
AP003110.1	0.00617061	1.17924	0.011	0.021	1	Stromal2	AP003110.1
TCF19	0.00625	1.28431	0.006	0.014	1	Stromal2	TCF19
HAND2-AS11	0.00626357	1.00127	0.005	0.012	1	Stromal2	HAND2-AS1
AC092620.11	0.00626664	0.768012	0.005	0.012	1	Stromal2	AC092620.1
AC007220.1	0.006288	0.914637	0.003	0.01	1	Stromal2	AC007220.1
AC124045.1	0.00629105	0.812107	0.003	0.01	1	Stromal2	AC124045.1
CNGA4	0.0062928	0.931931	0.003	0.01	1	Stromal2	CNGA4
PRKG23	0.00631765	0.497846	0.004	0.012	1	Stromal2	PRKG2
PRKX-AS11	0.00634487	0.637336	0.005	0.013	1	Stromal2	PRKX-AS1
AL132656.3	0.00640766	0.309059	0.004	0.012	1	Stromal2	AL132656.3
FOXP1-AS11	0.00640883	1.41646	0.018	0.03	1	Stromal2	FOXP1-AS1
ALX41	0.00641039	1.58574	0.007	0.015	1	Stromal2	ALX4
AC092120.3	0.00641463	1.61419	0.036	0.053	1	Stromal2	AC092120.3
AL355490.21	0.00646865	1.72622	0.029	0.044	1	Stromal2	AL355490.2
AC010789.2	0.0064924	1.26857	0.004	0.012	1	Stromal2	AC010789.2
AC023355.11	0.00651102	1.51585	0.009	0.018	1	Stromal2	AC023355.1
KCNH11	0.00655552	1.15886	0.015	0.027	1	Stromal2	KCNH1
SERPIND1	0.00658651	0.719799	0.006	0.014	1	Stromal2	SERPIND1
AC092353.2	0.00658956	1.08456	0.013	0.023	1	Stromal2	AC092353.2
AL049780.2	0.00660335	0.567353	0.008	0.017	1	Stromal2	AL049780.2
AL353759.1	0.00662934	0.940738	0.006	0.014	1	Stromal2	AL353759.1
AC015987.1	0.00664963	1.79877	0.014	0.025	1	Stromal2	AC015987.1
ANKRD18B	0.00669187	0.657281	0.004	0.012	1	Stromal2	ANKRD18B
IGFN11	0.00669562	0.387038	0.008	0.017	1	Stromal2	IGFN1
AL138927.11	0.0067224	0.549076	0.003	0.01	1	Stromal2	AL138927.1
AL162171.3	0.00678075	0.684826	0.003	0.01	1	Stromal2	AL162171.3
AC020661.2	0.00679131	1.56825	0.013	0.023	1	Stromal2	AC020661.2
AL157912.11	0.00687861	1.61614	0.018	0.03	1	Stromal2	AL157912.1
DNAJC9-AS1	0.00691645	1.34856	0.005	0.013	1	Stromal2	DNAJC9-AS1
GCNT7	0.00692229	1.22418	0.009	0.018	1	Stromal2	GCNT7
DLGAP12	0.00692424	1.10132	0.271	0.382	1	Stromal2	DLGAP1
SMYD33	0.00692545	0.908621	0.392	0.637	1	Stromal2	SMYD3
AF235103.31	0.00699635	1.46099	0.017	0.029	1	Stromal2	AF235103.3
AL021408.11	0.00700891	1.03249	0.009	0.018	1	Stromal2	AL021408.1
AC008440.11	0.0070625	1.06357	0.005	0.013	1	Stromal2	AC008440.1
ANKRD18A1	0.00711558	0.62765	0.003	0.01	1	Stromal2	ANKRD18A
RASGEF1C4	0.00713471	0.946259	0.006	0.014	1	Stromal2	RASGEF1C
ERVMER61-11	0.00714301	0.925593	0.005	0.013	1	Stromal2	ERVMER61-1
AC022400.41	0.00714569	1.09707	0.006	0.014	1	Stromal2	AC022400.4
TMEM1791	0.00716822	0.133775	0.007	0.015	1	Stromal2	TMEM179
ST6GALNAC11	0.00720699	1.07748	0.005	0.013	1	Stromal2	ST6GALNAC1
EGOT	0.00722647	1.40021	0.008	0.017	1	Stromal2	EGOT
SLC12A9-AS1	0.00724568	0.881938	0.007	0.015	1	Stromal2	SLC12A9-AS1
AC006511.6	0.00725844	0.409439	0.003	0.01	1	Stromal2	AC006511.6
AC099517.12	0.00726853	0.401746	0.004	0.011	1	Stromal2	AC099517.1
SHISA6	0.00729381	1.62387	0.036	0.053	1	Stromal2	SHISA6
NTN52	0.00730225	1.0296	0.009	0.017	1	Stromal2	NTN5
TBX6	0.00730811	1.374	0.004	0.011	1	Stromal2	TBX6
LTB4R	0.00732592	0.565512	0.004	0.011	1	Stromal2	LTB4R
AC010319.41	0.00733361	0.888406	0.007	0.016	1	Stromal2	AC010319.4
RANBP3L2	0.00733432	1.68346	0.018	0.03	1	Stromal2	RANBP3L
LINC01449	0.00733556	1.01192	0.004	0.011	1	Stromal2	LINC01449
AC026124.1	0.00734827	0.871035	0.005	0.012	1	Stromal2	AC026124.1
AC005786.3	0.00741203	0.440624	0.005	0.012	1	Stromal2	AC005786.3
AC002074.12	0.0074162	1.59749	0.015	0.026	1	Stromal2	AC002074.1
USP61	0.00747644	0.871521	0.006	0.014	1	Stromal2	USP6
AL021707.11	0.00748966	1.41535	0.021	0.034	1	Stromal2	AL021707.1
IL20RB	0.00750233	1.47085	0.014	0.025	1	Stromal2	IL20RB
AC010809.11	0.00753169	1.4135	0.004	0.011	1	Stromal2	AC010809.1
AC104117.3	0.00755454	1.4782	0.008	0.017	1	Stromal2	AC104117.3
AL109659.1	0.00759364	0.778148	0.005	0.012	1	Stromal2	AL109659.1
AL157395.1	0.00759542	0.812136	0.005	0.013	1	Stromal2	AL157395.1
KCNH52	0.00759864	1.28567	0.017	0.029	1	Stromal2	KCNH5
BFSP1	0.00760469	1.22565	0.005	0.012	1	Stromal2	BFSP1
AC016597.1	0.00762477	1.60139	0.013	0.024	1	Stromal2	AC016597.1
SORCS22	0.00762894	1.61965	0.107	0.143	1	Stromal2	SORCS2
AC099489.11	0.00766595	1.79723	0.015	0.026	1	Stromal2	AC099489.1
AC036103.1	0.00770367	1.07416	0.005	0.013	1	Stromal2	AC036103.1
AL138787.2	0.00772602	1.72045	0.062	0.085	1	Stromal2	AL138787.2
ERCC6L	0.00778248	1.66472	0.029	0.044	1	Stromal2	ERCC6L
OSTN1	0.00781204	1.07748	0.004	0.011	1	Stromal2	OSTN
LPP-AS1	0.00783217	1.58787	0.009	0.017	1	Stromal2	LPP-AS1
IGFBP52	0.0078451	0.115804	0.469	0.593	1	Stromal2	IGFBP5
AC011815.2	0.00786907	1.23955	0.013	0.023	1	Stromal2	AC011815.2
AC114757.11	0.00788367	0.53556	0.005	0.012	1	Stromal2	AC114757.1
INPP5J	0.00789804	0.822456	0.004	0.01	1	Stromal2	INPP5J
LIPI1	0.00796793	1.48881	0.013	0.024	1	Stromal2	LIPI
AC115622.1	0.00804131	0.935952	0.004	0.011	1	Stromal2	AC115622.1
AC010273.2	0.00809453	1.57369	0.018	0.029	1	Stromal2	AC010273.2
AC112206.21	0.00809854	0.943818	0.004	0.011	1	Stromal2	AC112206.2
INSL6	0.00810591	1.29802	0.012	0.021	1	Stromal2	INSL6
AP000779.1	0.00812006	1.96061	0.035	0.052	1	Stromal2	AP000779.1
AL035658.11	0.00813012	1.47709	0.012	0.022	1	Stromal2	AL035658.1
ZC2HC1B2	0.00813321	1.03876	0.007	0.015	1	Stromal2	ZC2HC1B
FP671120.4	0.00815074	0.421659	0.01	0.02	1	Stromal2	FP671120.4
GRAMD2A	0.0082033	0.945927	0.004	0.01	1	Stromal2	GRAMD2A
AL118556.1	0.0082097	1.12406	0.005	0.012	1	Stromal2	AL118556.1
SOX101	0.00821999	0.467915	0.006	0.014	1	Stromal2	SOX10
MATN21	0.0082211	1.5323	0.144	0.195	1	Stromal2	MATN2
UBXN101	0.00822317	1.44075	0.004	0.01	1	Stromal2	UBXN10
AL365258.11	0.00822586	0.663835	0.004	0.01	1	Stromal2	AL365258.1
AC245140.2	0.00822963	1.00501	0.004	0.01	1	Stromal2	AC245140.2
SLC1A33	0.00824185	1.36531	0.06	0.082	1	Stromal2	SLC1A3
NBPF101	0.00824725	1.69604	0.033	0.049	1	Stromal2	NBPF10
AC009899.12	0.00838144	0.448651	0.005	0.013	1	Stromal2	AC009899.1
C20orf203	0.0084608	1.38376	0.008	0.016	1	Stromal2	C20orf203
INE1	0.00846357	1.02232	0.004	0.01	1	Stromal2	INE1
AC104803.12	0.00849543	1.46907	0.007	0.016	1	Stromal2	AC104803.1
RAG2	0.0085626	1.52618	0.01	0.019	1	Stromal2	RAG2
U52111.1	0.0085767	0.653763	0.006	0.014	1	Stromal2	U52111.1
NLRC3	0.00858915	0.775499	0.005	0.013	1	Stromal2	NLRC3
SLC10A1	0.00867424	1.69862	0.024	0.037	1	Stromal2	SLC10A1
BTBD18	0.00873056	0.886573	0.007	0.015	1	Stromal2	BTBD18
AC091078.12	0.00879719	1.62664	0.031	0.046	1	Stromal2	AC091078.1
MT-ND31	0.00879834	0.562078	0.734	0.934	1	Stromal2	MT-ND3
LINC02595	0.00882019	1.06334	0.004	0.01	1	Stromal2	LINC02595
AC131934.1	0.00884464	1.87461	0.032	0.047	1	Stromal2	AC131934.1
IMMP2L1	0.00888277	0.727188	0.43	0.685	1	Stromal2	IMMP2L
AC015908.21	0.00895323	0.753568	0.005	0.012	1	Stromal2	AC015908.2
RTEL1	0.00901542	1.71085	0.018	0.029	1	Stromal2	RTEL1
AC006270.11	0.00904821	1.13317	0.009	0.018	1	Stromal2	AC006270.1
ITFG1-AS1	0.00908523	1.14243	0.006	0.014	1	Stromal2	ITFG1-AS1
ARMC12	0.00910666	1.10349	0.005	0.012	1	Stromal2	ARMC12
AL078581.2	0.00916877	0.885338	0.004	0.01	1	Stromal2	AL078581.2
AC087477.2	0.00917663	1.71094	0.079	0.106	1	Stromal2	AC087477.2
AC126121.3	0.00929701	0.537874	0.006	0.014	1	Stromal2	AC126121.3
DRICH1	0.00930518	0.982078	0.009	0.018	1	Stromal2	DRICH1
PCDHB131	0.00935814	0.978234	0.005	0.012	1	Stromal2	PCDHB13
AC013472.22	0.00939577	0.381526	0.005	0.013	1	Stromal2	AC013472.2
AC087190.1	0.00940945	1.13862	0.004	0.011	1	Stromal2	AC087190.1
AC073842.2	0.00943468	0.999117	0.005	0.012	1	Stromal2	AC073842.2
CA102	0.00946225	0.880712	0.022	0.035	1	Stromal2	CA10
AC006355.2	0.00946434	1.56232	0.078	0.105	1	Stromal2	AC006355.2
AC138969.11	0.00948265	0.197772	0.005	0.012	1	Stromal2	AC138969.1
AL139383.12	0.00957245	1.38863	0.046	0.064	1	Stromal2	AL139383.1
ACSL5	0.00958839	0.888267	0.004	0.011	1	Stromal2	ACSL5
AC092162.2	0.00962032	1.23237	0.007	0.015	1	Stromal2	AC092162.2
AC079915.11	0.00962184	0.785627	0.007	0.015	1	Stromal2	AC079915.1
FAM178B1	0.00962425	0.810619	0.004	0.011	1	Stromal2	FAM178B
LINC02646	0.00966435	0.437081	0.006	0.014	1	Stromal2	LINC02646
AL139231.11	0.00971478	1.53105	0.009	0.018	1	Stromal2	AL139231.1
AC090197.11	0.00974045	1.27814	0.01	0.019	1	Stromal2	AC090197.1
AC008264.21	0.00979525	0.784555	0.005	0.012	1	Stromal2	AC008264.2
TYR1	0.00980813	0.968563	0.005	0.012	1	Stromal2	TYR
SEMA3C3	0.00991148	1.32528	0.188	0.253	1	Stromal2	SEMA3C
AC007878.1	0.00997553	1.05306	0.007	0.015	1	Stromal2	AC007878.1
STMN23	0	3.21688	0.959	0.184	0	Neural1	STMN2
CRABP12	0	3.06682	0.955	0.264	0	Neural1	CRABP1
RTN13	0	3.52869	0.831	0.141	0	Neural1	RTN1
MAP22	0	2.66466	0.908	0.267	0	Neural1	MAP2
LHX93	0	3.66687	0.747	0.111	0	Neural1	LHX9
EBF33	0	3.72557	0.736	0.104	0	Neural1	EBF3
CTNNA23	0	2.89561	0.901	0.274	0	Neural1	CTNNA2
MYT1L2	0	4.00979	0.702	0.078	0	Neural1	MYT1L
NRXN13	0	3.12378	0.814	0.212	0	Neural1	NRXN1
CDH181	0	3.67515	0.738	0.142	0	Neural1	CDH18
NSG22	0	4.20496	0.639	0.057	0	Neural1	NSG2
RAB3C2	0	3.52653	0.697	0.117	0	Neural1	RAB3C
DCX3	0	3.03118	0.742	0.163	0	Neural1	DCX
SLC17A63	0	4.23064	0.625	0.054	0	Neural1	SLC17A6
MIAT3	0	2.86693	0.704	0.134	0	Neural1	MIAT
DNER2	0	3.24738	0.71	0.143	0	Neural1	DNER
FAM155A1	0	3.34992	0.964	0.408	0	Neural1	FAM155A
INA3	0	3.79528	0.622	0.069	0	Neural1	INA
GAP434	0	2.91784	0.694	0.142	0	Neural1	GAP43
AKAP63	0	2.80213	0.739	0.192	0	Neural1	AKAP6
TAGLN33	0	2.51519	0.693	0.15	0	Neural1	TAGLN3
GRIA41	0	3.7487	0.67	0.132	0	Neural1	GRIA4
TUBB33	0	2.48402	0.931	0.395	0	Neural1	TUBB3
PID11	0	3.3222	0.646	0.111	0	Neural1	PID1
SCN3A3	0	3.3673	0.64	0.114	0	Neural1	SCN3A
AC233296.14	0	2.50051	0.791	0.269	0	Neural1	AC233296.1
LINC026091	0	3.47149	0.61	0.091	0	Neural1	LINC02609
STMN43	0	3.47442	0.584	0.072	0	Neural1	STMN4
CSMD31	0	2.905	0.702	0.191	0	Neural1	CSMD3
SCG33	0	3.70535	0.576	0.065	0	Neural1	SCG3
DSCAM1	0	4.32876	0.575	0.064	0	Neural1	DSCAM
RIMS23	0	2.70199	0.718	0.211	0	Neural1	RIMS2
GRIA12	0	3.12277	0.627	0.127	0	Neural1	GRIA1
MIR124-2HG2	0	3.44205	0.561	0.072	0	Neural1	MIR124-2HG
LINGO21	0	3.24937	0.726	0.239	0	Neural1	LINGO2
THSD7A3	0	2.40699	0.796	0.311	0	Neural1	THSD7A
TUBB2A3	0	2.89251	0.698	0.213	0	Neural1	TUBB2A
MLLT113	0	2.59625	0.771	0.288	0	Neural1	MLLT11
KCND22	0	2.79375	0.665	0.183	0	Neural1	KCND2
DCC2	0	1.07635	0.785	0.303	0	Neural1	DCC
CADM21	0	2.65455	0.852	0.37	0	Neural1	CADM2
SOX113	0	2.49712	0.925	0.444	0	Neural1	SOX11
LINC022232	0	4.28383	0.526	0.046	0	Neural1	LINC02223
HOXB94	0	2.27074	0.789	0.309	0	Neural1	HOXB9
ZFHX32	0	3.38349	0.975	0.496	0	Neural1	ZFHX3
MAP1B3	0	2.3202	0.941	0.471	0	Neural1	MAP1B
POU3F22	0	3.20816	0.563	0.093	0	Neural1	POU3F2
ANK22	0	2.50763	0.904	0.439	0	Neural1	ANK2
SORBS2	0	2.17542	0.743	0.28	0	Neural1	SORBS2
ASTN23	0	2.69972	0.754	0.294	0	Neural1	ASTN2
GPM6A1	0	3.82458	0.558	0.101	0	Neural1	GPM6A
CTNND23	0	2.95115	0.587	0.13	0	Neural1	CTNND2
IGFBPL12	0	2.23382	0.566	0.109	0	Neural1	IGFBPL1
EBF12	0	1.98082	0.797	0.341	0	Neural1	EBF1
FMN22	0	2.81916	0.563	0.109	0	Neural1	FMN2
ELAVL43	0	3.0132	0.537	0.085	0	Neural1	ELAVL4
POU2F23	0	3.37672	0.532	0.081	0	Neural1	POU2F2
RMST3	0	1.35664	0.814	0.363	0	Neural1	RMST
BARHL22	0	4.01842	0.492	0.043	0	Neural1	BARHL2
SYT143	0	3.72577	0.517	0.068	0	Neural1	SYT14
MGAT4C3	0	1.71158	0.869	0.422	0	Neural1	MGAT4C
ZFHX4-AS12	0	4.01173	0.504	0.06	0	Neural1	ZFHX4-AS1
PLXNA21	0	3.19595	0.574	0.131	0	Neural1	PLXNA2
UCHL13	0	2.41044	0.796	0.356	0	Neural1	UCHL1
SNCG3	0	2.56565	0.633	0.194	0	Neural1	SNCG
UBE2QL11	0	3.1298	0.521	0.087	0	Neural1	UBE2QL1
GREB1L2	0	2.93471	0.602	0.169	0	Neural1	GREB1L
KIF5C3	0	2.76157	0.581	0.149	0	Neural1	KIF5C
NSG13	0	3.23995	0.519	0.088	0	Neural1	NSG1
2026-03-13	0	3.34736	0.54	0.113	0	Neural1	2026-03-01
PCSK1N4	0	2.76211	0.634	0.207	0	Neural1	PCSK1N
TAC1	0	4.52241	0.468	0.044	0	Neural1	TAC1
BEX15	0	1.95257	0.716	0.295	0	Neural1	BEX1
RUNX1T13	0	2.51436	0.886	0.467	0	Neural1	RUNX1T1
SGIP13	0	2.62878	0.573	0.155	0	Neural1	SGIP1
PPFIA21	0	2.79872	0.573	0.156	0	Neural1	PPFIA2
ERC24	0	2.43107	0.657	0.243	0	Neural1	ERC2
DPYSL33	0	2.54571	0.569	0.159	0	Neural1	DPYSL3
TMSB15A3	0	1.9891	0.787	0.378	0	Neural1	TMSB15A
NRN13	0	3.85903	0.451	0.043	0	Neural1	NRN1
NHLH23	0	3.4982	0.462	0.055	0	Neural1	NHLH2
NNAT4	0	2.16243	0.62	0.215	0	Neural1	NNAT
RBFOX12	0	2.46133	0.559	0.159	0	Neural1	RBFOX1
DCLK15	0	1.451	0.732	0.334	0	Neural1	DCLK1
TUBB2B3	0	2.4931	0.953	0.555	0	Neural1	TUBB2B
GNG33	0	3.32519	0.463	0.069	0	Neural1	GNG3
PHACTR13	0	2.45301	0.662	0.271	0	Neural1	PHACTR1
TMEM1632	0	3.47578	0.465	0.075	0	Neural1	TMEM163
SNAP913	0	3.35563	0.465	0.078	0	Neural1	SNAP91
CD243	0	1.28241	0.802	0.416	0	Neural1	CD24
ELAVL33	0	2.56623	0.475	0.091	0	Neural1	ELAVL3
PKIA4	0	2.37314	0.635	0.252	0	Neural1	PKIA
PCDH153	0	2.83641	0.569	0.187	0	Neural1	PCDH15
ST8SIA42	0	3.04314	0.491	0.118	0	Neural1	ST8SIA4
P2RX33	0	3.18732	0.439	0.067	0	Neural1	P2RX3
CHMP2B1	0	3.13037	0.628	0.258	0	Neural1	CHMP2B
ZFHX44	0	2.28766	0.669	0.301	0	Neural1	ZFHX4
CADPS5	0	2.04354	0.517	0.15	0	Neural1	CADPS
CKB4	0	1.35847	0.795	0.429	0	Neural1	CKB
PTCHD42	0	3.76493	0.43	0.068	0	Neural1	PTCHD4
POU6F2	0	3.99969	0.461	0.1	0	Neural1	POU6F2
DPYSL24	0	1.96345	0.779	0.42	0	Neural1	DPYSL2
CRMP13	0	1.93853	0.678	0.32	0	Neural1	CRMP1
MAPT3	0	3.2227	0.437	0.082	0	Neural1	MAPT
TMEM178B3	0	2.93901	0.438	0.084	0	Neural1	TMEM178B
CNR12	0	3.73488	0.407	0.055	0	Neural1	CNR1
LINC014142	0	3.60117	0.396	0.047	0	Neural1	LINC01414
TENM21	0	1.77129	0.647	0.301	0	Neural1	TENM2
ANK3	0	2.43848	0.922	0.58	0	Neural1	ANK3
PDE4B2	0	2.88759	0.455	0.114	0	Neural1	PDE4B
CRIM11	0	2.10298	0.685	0.346	0	Neural1	CRIM1
RELN1	0	3.37057	0.449	0.113	0	Neural1	RELN
GALNT132	0	2.42613	0.514	0.179	0	Neural1	GALNT13
UNC5D3	0	2.2322	0.611	0.282	0	Neural1	UNC5D
GDAP13	0	2.52624	0.487	0.158	0	Neural1	GDAP1
MAP63	0	2.44778	0.43	0.103	0	Neural1	MAP6
PAK53	0	3.37836	0.388	0.062	0	Neural1	PAK5
CACNA2D12	0	1.21111	0.85	0.524	0	Neural1	CACNA2D1
NOVA12	0	2.65584	0.988	0.662	0	Neural1	NOVA1
ENOX13	0	2.04272	0.63	0.308	0	Neural1	ENOX1
CHST83	0	3.58479	0.366	0.044	0	Neural1	CHST8
RND32	0	1.8236	0.672	0.351	0	Neural1	RND3
DOCK35	0	2.57817	0.434	0.113	0	Neural1	DOCK3
FGF142	0	3.26287	0.404	0.084	0	Neural1	FGF14
TMEFF13	0	1.99196	0.637	0.318	0	Neural1	TMEFF1
KIF5A3	0	3.17556	0.376	0.058	0	Neural1	KIF5A
SGCZ2	0	2.99909	0.41	0.093	0	Neural1	SGCZ
GRIA21	0	2.7194	0.407	0.091	0	Neural1	GRIA2
AKR1C13	0	2.93984	0.418	0.103	0	Neural1	AKR1C1
AP001172.13	0	2.69211	0.423	0.109	0	Neural1	AP001172.1
JPT14	0	1.78615	0.867	0.554	0	Neural1	JPT1
KCNJ3	0	3.76612	0.396	0.084	0	Neural1	KCNJ3
PTPRN23	0	2.4692	0.496	0.185	0	Neural1	PTPRN2
BASP13	0	2.13784	0.952	0.642	0	Neural1	BASP1
XKR43	0	2.18296	0.481	0.171	0	Neural1	XKR4
SEZ6L23	0	2.25703	0.504	0.196	0	Neural1	SEZ6L2
SNTG11	0	2.11968	0.429	0.122	0	Neural1	SNTG1
CLASP23	0	1.90695	0.796	0.49	0	Neural1	CLASP2
AC093879.12	0	2.67928	0.402	0.096	0	Neural1	AC093879.1
GABRB34	0	1.81601	0.478	0.174	0	Neural1	GABRB3
APLP14	0	2.34219	0.457	0.154	0	Neural1	APLP1
HOXB23	0	2.05626	0.553	0.252	0	Neural1	HOXB2
CUX22	0	1.71965	0.52	0.22	0	Neural1	CUX2
PPM1E6	0	1.95704	0.481	0.182	0	Neural1	PPM1E
CXADR2	0	2.06662	0.563	0.264	0	Neural1	CXADR
GPR137C3	0	2.19608	0.544	0.246	0	Neural1	GPR137C
GPC23	0	2.51758	0.432	0.134	0	Neural1	GPC2
AC016042.12	0	2.24542	0.481	0.183	0	Neural1	AC016042.1
SRRM43	0	1.98355	0.391	0.094	0	Neural1	SRRM4
SCG53	0	2.14729	0.552	0.255	0	Neural1	SCG5
MYO162	0	2.06948	0.407	0.11	0	Neural1	MYO16
GRIK11	0	3.02843	0.429	0.132	0	Neural1	GRIK1
PAK31	0	2.02628	0.496	0.199	0	Neural1	PAK3
NELL24	0	1.78244	0.461	0.167	0	Neural1	NELL2
NFASC2	0	2.18965	0.395	0.102	0	Neural1	NFASC
KCNB24	0	1.64766	0.466	0.174	0	Neural1	KCNB2
NLGN4X5	0	2.20633	0.53	0.238	0	Neural1	NLGN4X
LRRTM42	0	1.91375	0.661	0.37	0	Neural1	LRRTM4
MAB21L21	0	4.72492	0.306	0.017	0	Neural1	MAB21L2
TERF2IP3	0	1.84293	0.697	0.408	0	Neural1	TERF2IP
ADGRL35	0	1.3421	0.866	0.578	0	Neural1	ADGRL3
NR2F13	0	1.35321	0.909	0.621	0	Neural1	NR2F1
AC109466.13	0	1.69261	0.497	0.209	0	Neural1	AC109466.1
POU3F11	0	3.00158	0.348	0.064	0	Neural1	POU3F1
JAKMIP25	0	1.74465	0.549	0.266	0	Neural1	JAKMIP2
PIK3R35	0	1.70087	0.606	0.323	0	Neural1	PIK3R3
KIF21A2	0	1.8037	0.588	0.305	0	Neural1	KIF21A
TUBA1A3	0	2.52992	0.964	0.681	0	Neural1	TUBA1A
AC092691.15	0	2.0323	0.426	0.145	0	Neural1	AC092691.1
DOCK43	0	1.56862	0.678	0.397	0	Neural1	DOCK4
RIMS13	0	3.17931	0.36	0.08	0	Neural1	RIMS1
PRPH3	0	3.23044	0.316	0.038	0	Neural1	PRPH
HOXB73	0	1.82938	0.574	0.297	0	Neural1	HOXB7
SYT43	0	3.83192	0.306	0.029	0	Neural1	SYT4
SLC8A3	0	4.74637	0.297	0.021	0	Neural1	SLC8A3
UNC792	0	2.4532	0.432	0.157	0	Neural1	UNC79
RAPGEF63	0	2.15522	0.648	0.375	0	Neural1	RAPGEF6
HOXA92	0	1.71041	0.651	0.378	0	Neural1	HOXA9
ATRNL12	0	1.88763	0.85	0.577	0	Neural1	ATRNL1
FEZ13	0	2.29103	0.424	0.152	0	Neural1	FEZ1
FAM171B2	0	2.75658	0.392	0.121	0	Neural1	FAM171B
BARHL12	0	3.50862	0.305	0.035	0	Neural1	BARHL1
HOXA102	0	2.2849	0.418	0.149	0	Neural1	HOXA10
FSTL42	0	1.53599	0.407	0.138	0	Neural1	FSTL4
CACNA1B2	0	2.6674	0.348	0.079	0	Neural1	CACNA1B
LINC011223	0	2.20283	0.44	0.172	0	Neural1	LINC01122
AKR1C23	0	3.24942	0.333	0.065	0	Neural1	AKR1C2
PGM2L13	0	2.34935	0.421	0.154	0	Neural1	PGM2L1
RIMBP22	0	2.80668	0.346	0.081	0	Neural1	RIMBP2
LINC005993	0	3.60598	0.296	0.034	0	Neural1	LINC00599
BCL11A2	0	1.9862	0.599	0.337	0	Neural1	BCL11A
HECW12	0	3.22112	0.324	0.063	0	Neural1	HECW1
GPRIN33	0	3.15472	0.336	0.076	0	Neural1	GPRIN3
ST6GAL22	0	2.08932	0.418	0.16	0	Neural1	ST6GAL2
CBLN22	0	3.46169	0.314	0.056	0	Neural1	CBLN2
AC008571.23	0	2.73713	0.316	0.059	0	Neural1	AC008571.2
DAAM14	0	1.51373	0.683	0.427	0	Neural1	DAAM1
TNIK3	0	1.53025	0.63	0.375	0	Neural1	TNIK
ELAVL23	0	2.18576	0.346	0.091	0	Neural1	ELAVL2
RAPGEF53	0	2.79346	0.336	0.083	0	Neural1	RAPGEF5
NCAM12	0	0.975982	0.9	0.647	0	Neural1	NCAM1
BASP1-AS13	0	2.42598	0.35	0.098	0	Neural1	BASP1-AS1
ONECUT23	0	3.91343	0.281	0.032	0	Neural1	ONECUT2
KIAA04083	0	2.87062	0.31	0.063	0	Neural1	KIAA0408
SRRM33	0	3.0974	0.297	0.051	0	Neural1	SRRM3
CLVS12	0	3.91701	0.281	0.036	0	Neural1	CLVS1
CELF33	0	3.18864	0.285	0.041	0	Neural1	CELF3
ETFB2	0	1.72129	0.682	0.439	0	Neural1	ETFB
BTBD31	0	2.35859	0.503	0.261	0	Neural1	BTBD3
GREM22	0	2.64507	0.288	0.048	0	Neural1	GREM2
SLC1A25	0	2.16218	0.338	0.099	0	Neural1	SLC1A2
LINC01568	0	4.95401	0.256	0.019	0	Neural1	LINC01568
CDK5R13	0	3.33172	0.283	0.046	0	Neural1	CDK5R1
ATP1A33	0	3.29202	0.271	0.036	0	Neural1	ATP1A3
MTMR72	0	2.63101	0.324	0.091	0	Neural1	MTMR7
SOGA33	0	2.67199	0.302	0.069	0	Neural1	SOGA3
OLFM13	0	3.10701	0.274	0.043	0	Neural1	OLFM1
SMIM183	0	3.42573	0.268	0.037	0	Neural1	SMIM18
APC4	0	1.63121	0.623	0.392	0	Neural1	APC
FXYD72	0	2.8897	0.297	0.068	0	Neural1	FXYD7
NMNAT23	0	3.26256	0.269	0.043	0	Neural1	NMNAT2
RTN33	0	1.5948	0.672	0.447	0	Neural1	RTN3
ATCAY3	0	3.09322	0.266	0.042	0	Neural1	ATCAY
AC104009.12	0	4.52444	0.236	0.016	0	Neural1	AC104009.1
AC069228.11	0	3.30853	0.264	0.045	0	Neural1	AC069228.1
MYCBP23	0	1.62724	0.705	0.486	0	Neural1	MYCBP2
CNTNAP42	0	2.45056	0.279	0.061	0	Neural1	CNTNAP4
MIR137HG2	0	2.90164	0.27	0.053	0	Neural1	MIR137HG
ADARB22	0	2.34725	0.291	0.075	0	Neural1	ADARB2
ADCY81	0	1.63277	0.278	0.063	0	Neural1	ADCY8
REEP13	0	3.07607	0.269	0.056	0	Neural1	REEP1
ATL13	0	2.62949	0.288	0.075	0	Neural1	ATL1
MDGA12	0	3.96659	0.238	0.026	0	Neural1	MDGA1
CELF52	0	3.019	0.275	0.065	0	Neural1	CELF5
CALM13	0	1.17812	0.82	0.61	0	Neural1	CALM1
FNBP1L3	0	1.37198	0.801	0.596	0	Neural1	FNBP1L
ELMOD1	0	2.81707	0.261	0.056	0	Neural1	ELMOD1
SLITRK12	0	4.60984	0.219	0.014	0	Neural1	SLITRK1
TMEM1962	0	4.11754	0.225	0.021	0	Neural1	TMEM196
TRIM363	0	2.762	0.256	0.054	0	Neural1	TRIM36
PHACTR33	0	3.00523	0.243	0.045	0	Neural1	PHACTR3
CNTN41	0	1.55791	0.748	0.553	0	Neural1	CNTN4
AC092114.12	0	4.37808	0.21	0.016	0	Neural1	AC092114.1
RORB1	0	3.21202	0.233	0.041	0	Neural1	RORB
AC015878.11	0	3.59404	0.223	0.031	0	Neural1	AC015878.1
GDAP1L13	0	2.84382	0.235	0.049	0	Neural1	GDAP1L1
ARPP211	0	2.67131	0.229	0.044	0	Neural1	ARPP21
L1CAM3	0	2.99617	0.234	0.05	0	Neural1	L1CAM
TMEM132B2	0	2.6544	0.223	0.041	0	Neural1	TMEM132B
ADRA1A2	0	3.76643	0.202	0.022	0	Neural1	ADRA1A
DGKI3	0	3.25182	0.213	0.033	0	Neural1	DGKI
NBEA2	0	1.34293	0.729	0.549	0	Neural1	NBEA
PTPRE1	0	3.55807	0.215	0.038	0	Neural1	PTPRE
MKRN32	0	2.71073	0.217	0.04	0	Neural1	MKRN3
SEPTIN33	0	3.04439	0.216	0.04	0	Neural1	SEPTIN3
APP1	0	1.58406	0.89	0.716	0	Neural1	APP
NYAP21	0	4.03888	0.193	0.019	0	Neural1	NYAP2
NCAN3	0	3.02225	0.202	0.029	0	Neural1	NCAN
GLRA11	0	3.40632	0.201	0.029	0	Neural1	GLRA1
ALK1	0	3.72765	0.201	0.03	0	Neural1	ALK
TTC9B3	0	3.73599	0.185	0.018	0	Neural1	TTC9B
ANK12	0	3.9098	0.182	0.021	0	Neural1	ANK1
MARCKSL13	0	1.29771	0.908	0.753	0	Neural1	MARCKSL1
ACTL6B3	0	3.27637	0.172	0.022	0	Neural1	ACTL6B
AMER23	0	3.78193	0.165	0.016	0	Neural1	AMER2
RTN43	0	1.11433	0.797	0.654	0	Neural1	RTN4
AC016642.13	0	3.74517	0.155	0.016	0	Neural1	AC016642.1
STMN13	0	1.81906	0.963	0.83	0	Neural1	STMN1
SVOP2	0	3.9311	0.144	0.016	0	Neural1	SVOP
CLVS23	0	3.63322	0.139	0.014	0	Neural1	CLVS2
SOX42	0	1.7023	0.973	0.85	0	Neural1	SOX4
PTMS4	0	1.10715	0.894	0.775	0	Neural1	PTMS
MARCKS2	0	0.996736	0.942	0.827	0	Neural1	MARCKS
TUBB5	0	1.20721	0.94	0.831	0	Neural1	TUBB
MIR217HG1	0	4.73039	0.11	0.007	0	Neural1	MIR217HG
CALM25	0	0.972714	0.93	0.833	0	Neural1	CALM2
TTC35	0	0.961241	0.875	0.779	0	Neural1	TTC3
RERE3	0	0.883436	0.916	0.843	0	Neural1	RERE
H3F3A4	0	1.02204	0.964	0.911	0	Neural1	H3F3A
TMSB103	0	0.918175	0.975	0.929	0	Neural1	TMSB10
MALAT11	0	0.549251	1	0.999	0	Neural1	MALAT1
SLC8A14	2.00132e-306	1.33548	0.66	0.378	6.20751e-302	Neural1	SLC8A1
DCLK24	3.03474e-306	2.18598	0.374	0.128	9.41285e-302	Neural1	DCLK2
CDKN2D3	7.35005e-305	2.50028	0.308	0.089	2.27977e-300	Neural1	CDKN2D
GNAO13	2.5079e-304	2.58341	0.245	0.055	7.77876e-300	Neural1	GNAO1
CNTN32	4.04881e-302	3.33226	0.207	0.039	1.25582e-297	Neural1	CNTN3
HSP90AA14	3.05597e-299	0.918515	0.87	0.746	9.47871e-295	Neural1	HSP90AA1
PAFAH1B33	5.03489e-299	1.78733	0.599	0.378	1.56167e-294	Neural1	PAFAH1B3
DTD13	3.07058e-297	1.74312	0.562	0.324	9.52402e-293	Neural1	DTD1
NRG13	3.73716e-297	1.3338	0.542	0.258	1.15916e-292	Neural1	NRG1
ZC2HC1A3	6.36662e-296	1.56942	0.625	0.403	1.97474e-291	Neural1	ZC2HC1A
GLRA3	1.43473e-294	5.6435	0.095	0.005	4.45009e-290	Neural1	GLRA3
SYN31	7.09708e-294	2.96539	0.292	0.083	2.2013e-289	Neural1	SYN3
NOVA22	8.39882e-294	2.57444	0.246	0.057	2.60506e-289	Neural1	NOVA2
HOXB-AS41	1.89514e-292	3.39783	0.159	0.022	5.87815e-288	Neural1	HOXB-AS4
KIDINS2203	8.4659e-292	1.46604	0.654	0.464	2.62587e-287	Neural1	KIDINS220
SPOCK32	1.70785e-290	1.96443	0.338	0.106	5.29723e-286	Neural1	SPOCK3
C4orf484	1.98796e-289	1.49865	0.656	0.452	6.16605e-285	Neural1	C4orf48
C11orf871	1.85923e-285	4.52108	0.108	0.008	5.76676e-281	Neural1	C11orf87
MYT12	4.67053e-285	2.78744	0.208	0.041	1.44866e-280	Neural1	MYT1
FAM241B3	2.45075e-284	2.90605	0.3	0.092	7.60149e-280	Neural1	FAM241B
CNIH23	2.53934e-284	2.42355	0.291	0.083	7.87628e-280	Neural1	CNIH2
TNRC6C2	4.82518e-283	1.76178	0.561	0.327	1.49663e-278	Neural1	TNRC6C
MARK12	9.92826e-283	2.32274	0.413	0.175	3.07945e-278	Neural1	MARK1
APC23	1.14151e-282	2.75066	0.202	0.039	3.54063e-278	Neural1	APC2
NGEF	3.8263e-282	4.61915	0.113	0.009	1.1868e-277	Neural1	NGEF
SLC24A42	9.42256e-282	4.63984	0.11	0.009	2.92259e-277	Neural1	SLC24A4
PCDH91	2.96571e-280	1.89295	0.751	0.58	9.19873e-276	Neural1	PCDH9
PPM1L3	4.0059e-280	1.81472	0.507	0.253	1.24251e-275	Neural1	PPM1L
PTPRO1	2.62557e-278	0.414711	0.429	0.164	8.14374e-274	Neural1	PTPRO
YWHAZ4	6.10935e-278	0.890974	0.841	0.746	1.89494e-273	Neural1	YWHAZ
LRRTM32	1.37748e-274	2.52141	0.342	0.118	4.27254e-270	Neural1	LRRTM3
DPYSL52	3.65204e-274	2.17691	0.336	0.113	1.13275e-269	Neural1	DPYSL5
SMOC11	2.00981e-273	3.60706	0.165	0.026	6.23381e-269	Neural1	SMOC1
CRIM1-DT2	3.9551e-272	2.59638	0.322	0.109	1.22675e-267	Neural1	CRIM1-DT
HOXC61	3.97068e-272	1.95158	0.486	0.252	1.23159e-267	Neural1	HOXC6
SNRPN4	3.80547e-270	1.22498	0.713	0.536	1.18034e-265	Neural1	SNRPN
SCRT12	2.32639e-265	2.87364	0.167	0.027	7.21578e-261	Neural1	SCRT1
CXXC44	6.40523e-264	2.2269	0.35	0.128	1.98671e-259	Neural1	CXXC4
NKAIN13	7.63705e-264	2.6434	0.219	0.049	2.36878e-259	Neural1	NKAIN1
KCNH84	8.14365e-264	2.43311	0.304	0.097	2.52591e-259	Neural1	KCNH8
HOXB84	9.48868e-263	1.85985	0.468	0.231	2.9431e-258	Neural1	HOXB8
KIF1B4	1.98964e-262	1.23879	0.683	0.518	6.17128e-258	Neural1	KIF1B
LINC002371	3.69507e-262	4.74678	0.089	0.005	1.1461e-257	Neural1	LINC00237
SVBP3	3.60882e-261	1.59265	0.605	0.415	1.11935e-256	Neural1	SVBP
RGMB2	1.18578e-259	2.4674	0.277	0.082	3.67795e-255	Neural1	RGMB
ZNF4623	4.76113e-259	1.27655	0.672	0.5	1.47676e-254	Neural1	ZNF462
NEXMIF2	1.13396e-257	2.68345	0.22	0.052	3.51721e-253	Neural1	NEXMIF
TOX6	1.49391e-256	1.57285	0.495	0.246	4.63365e-252	Neural1	TOX
LINC019332	1.73592e-256	1.96858	0.28	0.081	5.38432e-252	Neural1	LINC01933
KIF21B2	5.39361e-255	2.8976	0.176	0.033	1.67294e-250	Neural1	KIF21B
SYT131	2.17639e-253	3.36808	0.155	0.025	6.7505e-249	Neural1	SYT13
LRRTM23	2.58483e-253	3.07984	0.155	0.025	8.01735e-249	Neural1	LRRTM2
TLCD3B3	1.57013e-252	2.78601	0.169	0.03	4.87008e-248	Neural1	TLCD3B
NRSN12	6.36216e-252	2.5778	0.229	0.057	1.97335e-247	Neural1	NRSN1
GTF2F21	1.20129e-250	1.72989	0.568	0.373	3.72603e-246	Neural1	GTF2F2
SCN3B4	3.68112e-250	3.5065	0.149	0.023	1.14177e-245	Neural1	SCN3B
AL157829.13	1.20072e-249	3.06211	0.164	0.029	3.72427e-245	Neural1	AL157829.1
VIP1	2.46899e-249	2.64293	0.156	0.025	7.65807e-245	Neural1	VIP
TMEM35A3	1.1542e-248	3.14768	0.175	0.033	3.57999e-244	Neural1	TMEM35A
ASTN15	1.81804e-248	1.86966	0.349	0.129	5.639e-244	Neural1	ASTN1
CNKSR22	3.587e-247	2.65822	0.253	0.072	1.11258e-242	Neural1	CNKSR2
AC005064.1	3.76589e-247	4.14079	0.121	0.014	1.16807e-242	Neural1	AC005064.1
UNCX1	7.41105e-247	2.56128	0.225	0.056	2.29869e-242	Neural1	UNCX
RNF1653	9.14256e-247	2.00969	0.373	0.152	2.83575e-242	Neural1	RNF165
MAPRE23	3.68146e-245	2.02794	0.388	0.167	1.14188e-240	Neural1	MAPRE2
ZEB14	2.34113e-244	1.02833	0.659	0.41	7.2615e-240	Neural1	ZEB1
GNG43	1.26874e-243	2.40055	0.228	0.058	3.93524e-239	Neural1	GNG4
CEP1703	1.85472e-243	1.26332	0.655	0.479	5.7528e-239	Neural1	CEP170
TCEAL73	1.8773e-243	1.91649	0.471	0.249	5.82283e-239	Neural1	TCEAL7
DPF13	3.19783e-242	2.79623	0.211	0.05	9.91871e-238	Neural1	DPF1
WDR174	1.57231e-241	2.662	0.243	0.068	4.87683e-237	Neural1	WDR17
DDX57	5.77176e-239	0.933813	0.78	0.678	1.79023e-234	Neural1	DDX5
SEPTIN63	6.12186e-238	1.64141	0.532	0.324	1.89882e-233	Neural1	SEPTIN6
SRGAP35	2.24761e-236	1.31735	0.587	0.364	6.97142e-232	Neural1	SRGAP3
CHN14	1.83938e-234	1.68533	0.483	0.26	5.70522e-230	Neural1	CHN1
TMEM132D1	2.99809e-234	3.66442	0.14	0.022	9.29918e-230	Neural1	TMEM132D
FRMD54	4.10932e-234	1.8431	0.418	0.192	1.27459e-229	Neural1	FRMD5
ST73	4.40518e-234	2.01246	0.391	0.175	1.36636e-229	Neural1	ST7
AC016716.23	1.11109e-233	3.2013	0.168	0.032	3.44626e-229	Neural1	AC016716.2
HOXB54	8.87997e-233	1.95392	0.408	0.19	2.7543e-228	Neural1	HOXB5
DLGAP21	1.45254e-232	3.72266	0.121	0.016	4.50535e-228	Neural1	DLGAP2
CACNG74	7.21641e-231	2.69573	0.184	0.039	2.23831e-226	Neural1	CACNG7
ARHGAP212	3.50699e-229	1.39793	0.6	0.414	1.08776e-224	Neural1	ARHGAP21
GSTA42	6.9198e-229	1.46228	0.589	0.404	2.14631e-224	Neural1	GSTA4
SYT110	1.09531e-228	0.872297	0.725	0.478	3.39732e-224	Neural1	SYT1
ENO23	1.71134e-228	2.35518	0.308	0.112	5.30806e-224	Neural1	ENO2
SLCO5A13	6.2087e-228	2.42386	0.262	0.082	1.92575e-223	Neural1	SLCO5A1
TXNDC162	7.37913e-228	2.3837	0.323	0.124	2.28879e-223	Neural1	TXNDC16
PRL1	2.83525e-225	2.43116	0.183	0.039	8.7941e-221	Neural1	PRL
HOXC41	3.6848e-224	1.76024	0.467	0.255	1.14292e-219	Neural1	HOXC4
ADD23	7.1318e-224	2.39451	0.232	0.065	2.21207e-219	Neural1	ADD2
CELF42	1.37069e-223	2.25051	0.346	0.143	4.25146e-219	Neural1	CELF4
MAGI33	2.45615e-222	1.39194	0.618	0.447	7.61826e-218	Neural1	MAGI3
TSPAN133	5.7205e-222	2.56545	0.263	0.085	1.77433e-217	Neural1	TSPAN13
YWHAG3	6.48717e-221	1.53312	0.56	0.382	2.01212e-216	Neural1	YWHAG
CENPV5	9.94459e-220	1.43699	0.544	0.336	3.08451e-215	Neural1	CENPV
ASXL32	1.07451e-219	1.48061	0.549	0.349	3.33279e-215	Neural1	ASXL3
AL136298.12	2.66144e-219	2.97309	0.141	0.024	8.25499e-215	Neural1	AL136298.1
AC008415.13	2.89404e-219	1.88305	0.322	0.117	8.97646e-215	Neural1	AC008415.1
BEX22	4.03321e-218	1.68846	0.507	0.303	1.25098e-213	Neural1	BEX2
RAB33A3	3.34458e-216	2.80243	0.181	0.041	1.03739e-211	Neural1	RAB33A
ST8SIA32	1.04597e-215	4.41589	0.084	0.007	3.24428e-211	Neural1	ST8SIA3
VSTM2B2	5.24583e-215	3.50914	0.105	0.012	1.6271e-210	Neural1	VSTM2B
NPY1R1	5.691e-214	3.35739	0.167	0.036	1.76518e-209	Neural1	NPY1R
NDST44	6.81494e-214	2.83252	0.181	0.041	2.11379e-209	Neural1	NDST4
MAST12	2.84267e-213	2.77652	0.199	0.05	8.81711e-209	Neural1	MAST1
SLC38A14	4.53161e-213	1.53369	0.515	0.314	1.40557e-208	Neural1	SLC38A1
BRSK23	6.65326e-213	2.41877	0.194	0.047	2.06364e-208	Neural1	BRSK2
CACNA1E2	1.45589e-212	2.38507	0.234	0.068	4.51573e-208	Neural1	CACNA1E
KHDRBS21	5.28121e-211	1.37677	0.507	0.272	1.63807e-206	Neural1	KHDRBS2
LMO21	9.05969e-211	3.52411	0.118	0.017	2.81004e-206	Neural1	LMO2
UNC13A3	1.52807e-210	3.338	0.11	0.014	4.7396e-206	Neural1	UNC13A
FAXC3	1.45491e-209	2.63852	0.213	0.059	4.51271e-205	Neural1	FAXC
SCRT23	7.21263e-209	2.84141	0.127	0.02	2.23714e-204	Neural1	SCRT2
SYP3	4.71446e-208	2.98113	0.164	0.035	1.46229e-203	Neural1	SYP
HOXC93	5.40636e-208	1.89274	0.411	0.204	1.67689e-203	Neural1	HOXC9
GNG24	7.73494e-208	1.42972	0.452	0.227	2.39915e-203	Neural1	GNG2
CADM34	1.95008e-207	2.5186	0.191	0.047	6.04857e-203	Neural1	CADM3
LINC005352	3.90853e-207	2.68493	0.269	0.093	1.21231e-202	Neural1	LINC00535
MIR99AHG2	7.15129e-207	0.705814	0.873	0.763	2.21812e-202	Neural1	MIR99AHG
BACH23	7.78053e-207	1.43676	0.555	0.357	2.41329e-202	Neural1	BACH2
SERTAD42	2.6621e-206	3.68192	0.116	0.017	8.25705e-202	Neural1	SERTAD4
CHGB3	5.44603e-206	2.69678	0.153	0.03	1.68919e-201	Neural1	CHGB
HOXB34	7.25102e-206	1.21845	0.594	0.406	2.24905e-201	Neural1	HOXB3
SRP145	5.16559e-205	0.645022	0.926	0.846	1.60221e-200	Neural1	SRP14
AL353784.12	1.17341e-202	3.37266	0.132	0.023	3.63957e-198	Neural1	AL353784.1
SNHG141	1.12004e-201	0.774761	0.84	0.77	3.47402e-197	Neural1	SNHG14
ADCYAP12	4.10743e-200	1.86097	0.199	0.05	1.274e-195	Neural1	ADCYAP1
CD2004	9.01564e-200	2.02485	0.347	0.153	2.79638e-195	Neural1	CD200
FRY1	4.12179e-199	1.61339	0.43	0.225	1.27845e-194	Neural1	FRY
HMGCLL13	6.55878e-199	2.54731	0.19	0.048	2.03434e-194	Neural1	HMGCLL1
EVL3	7.23686e-199	1.19085	0.614	0.456	2.24466e-194	Neural1	EVL
KLRC2	1.7513e-198	5.01146	0.064	0.003	5.43201e-194	Neural1	KLRC2
APBA13	1.97974e-198	1.6546	0.416	0.205	6.14056e-194	Neural1	APBA1
TANC23	4.46538e-198	1.09919	0.672	0.526	1.38503e-193	Neural1	TANC2
FZD32	6.7348e-198	1.36567	0.526	0.327	2.08893e-193	Neural1	FZD3
EEF1A23	5.53284e-197	2.58558	0.206	0.058	1.71612e-192	Neural1	EEF1A2
PTPRD3	5.89944e-196	1.45	0.722	0.612	1.82983e-191	Neural1	PTPRD
ADCY23	1.39486e-194	2.33489	0.279	0.102	4.32645e-190	Neural1	ADCY2
RBMS33	4.5912e-194	1.47187	0.656	0.508	1.42405e-189	Neural1	RBMS3
STXBP5L3	4.81568e-194	2.04144	0.224	0.066	1.49368e-189	Neural1	STXBP5L
JPH42	5.50322e-193	1.87416	0.34	0.147	1.70693e-188	Neural1	JPH4
RNF243	8.21273e-193	1.42344	0.534	0.349	2.54734e-188	Neural1	RNF24
PRKAR2B2	9.47521e-193	1.51673	0.431	0.223	2.93893e-188	Neural1	PRKAR2B
LRRC263	1.91787e-192	3.69876	0.098	0.012	5.94866e-188	Neural1	LRRC26
CPEB32	1.71603e-191	2.21117	0.316	0.133	5.32259e-187	Neural1	CPEB3
MORF4L13	1.13205e-190	0.75933	0.81	0.725	3.51128e-186	Neural1	MORF4L1
NLGN14	4.67725e-190	1.0703	0.583	0.364	1.45074e-185	Neural1	NLGN1
MEIS32	1.64296e-189	1.71095	0.415	0.217	5.09598e-185	Neural1	MEIS3
SCN2A	3.23577e-189	2.6432	0.207	0.061	1.00364e-184	Neural1	SCN2A
CNTN52	7.49664e-189	1.30968	0.46	0.24	2.32523e-184	Neural1	CNTN5
TCEAL22	1.5678e-188	1.9463	0.298	0.116	4.86284e-184	Neural1	TCEAL2
CPNE41	4.2964e-188	3.17978	0.177	0.045	1.33261e-183	Neural1	CPNE4
LHFPL42	1.05581e-187	3.56929	0.102	0.014	3.27479e-183	Neural1	LHFPL4
AJAP11	1.88771e-187	2.997	0.13	0.024	5.8551e-183	Neural1	AJAP1
MYO5A4	1.72551e-186	1.87829	0.335	0.148	5.35203e-182	Neural1	MYO5A
YWHAQ4	2.28831e-186	1.08921	0.655	0.537	7.09766e-182	Neural1	YWHAQ
TSHZ13	4.75068e-186	1.41236	0.515	0.328	1.47352e-181	Neural1	TSHZ1
MIR100HG3	1.64008e-185	1.04092	0.731	0.583	5.08704e-181	Neural1	MIR100HG
NDST32	2.84449e-185	1.4706	0.371	0.167	8.82274e-181	Neural1	NDST3
CAMK2N22	3.4677e-185	3.49025	0.096	0.012	1.07558e-180	Neural1	CAMK2N2
CPE1	6.13233e-185	1.2537	0.546	0.346	1.90206e-180	Neural1	CPE
HOXC82	8.73575e-185	1.9209	0.398	0.21	2.70957e-180	Neural1	HOXC8
KCTD4	1.07789e-183	5.25173	0.061	0.003	3.34331e-179	Neural1	KCTD4
AC114316.11	1.85816e-183	4.22434	0.136	0.027	5.76346e-179	Neural1	AC114316.1
CSNK1E3	2.75128e-181	1.43224	0.535	0.375	8.53366e-177	Neural1	CSNK1E
SGCD2	5.53411e-180	2.05338	0.28	0.105	1.71651e-175	Neural1	SGCD
NAV24	2.76777e-179	0.891972	0.599	0.407	8.5848e-175	Neural1	NAV2
TSC22D1	2.13293e-178	0.80513	0.756	0.634	6.61572e-174	Neural1	TSC22D1
DOCK103	4.39376e-178	1.82625	0.312	0.13	1.36281e-173	Neural1	DOCK10
ENAH4	4.66542e-178	0.905592	0.694	0.569	1.44707e-173	Neural1	ENAH
KLC14	1.28661e-177	1.43241	0.505	0.332	3.99069e-173	Neural1	KLC1
PAPPA1	2.60415e-177	1.92024	0.328	0.147	8.07729e-173	Neural1	PAPPA
FYN4	1.7293e-176	1.19114	0.568	0.396	5.36378e-172	Neural1	FYN
IL73	2.96501e-176	1.59151	0.417	0.224	9.19657e-172	Neural1	IL7
XPR14	4.81882e-176	1.44047	0.501	0.327	1.49465e-171	Neural1	XPR1
RBFOX32	2.27078e-175	1.97181	0.192	0.054	7.04329e-171	Neural1	RBFOX3
EPHB12	2.3415e-175	2.27081	0.289	0.12	7.26262e-171	Neural1	EPHB1
AC107886.11	6.04224e-175	4.09837	0.068	0.005	1.87412e-170	Neural1	AC107886.1
EFR3B1	1.08519e-174	2.20336	0.258	0.096	3.36593e-170	Neural1	EFR3B
TRIM210	2.31495e-172	1.37959	0.495	0.315	7.18027e-168	Neural1	TRIM2
CCNI3	3.13131e-171	0.797565	0.762	0.689	9.71238e-167	Neural1	CCNI
PTPRS3	7.36727e-171	1.09625	0.621	0.481	2.28511e-166	Neural1	PTPRS
CASK3	8.41776e-171	1.12285	0.62	0.485	2.61094e-166	Neural1	CASK
AP3B22	9.17829e-170	2.87209	0.133	0.027	2.84683e-165	Neural1	AP3B2
PCDH172	1.30043e-168	1.8851	0.336	0.157	4.03355e-164	Neural1	PCDH17
SMPD33	2.46863e-168	2.86952	0.126	0.025	7.65694e-164	Neural1	SMPD3
OCIAD21	3.63979e-168	1.26265	0.569	0.406	1.12895e-163	Neural1	OCIAD2
RUNDC3B2	4.73821e-168	2.8286	0.158	0.039	1.46965e-163	Neural1	RUNDC3B
FAM13C3	1.24238e-167	2.2234	0.211	0.068	3.85349e-163	Neural1	FAM13C
FAM49A2	1.65382e-167	2.21544	0.175	0.047	5.12967e-163	Neural1	FAM49A
RAB3A3	3.84662e-167	3.04336	0.128	0.026	1.19311e-162	Neural1	RAB3A
LSAMP5	2.53082e-166	0.86386	0.725	0.55	7.84986e-162	Neural1	LSAMP
AGAP12	9.58479e-166	1.06063	0.611	0.472	2.97291e-161	Neural1	AGAP1
AP005230.11	1.03504e-165	2.65217	0.142	0.032	3.2104e-161	Neural1	AP005230.1
AC008115.21	2.23548e-165	3.25026	0.098	0.015	6.93378e-161	Neural1	AC008115.2
SYT114	4.54092e-165	1.81593	0.344	0.166	1.40846e-160	Neural1	SYT11
HMGCS14	1.14459e-164	1.51557	0.536	0.38	3.55017e-160	Neural1	HMGCS1
MAPK84	9.62923e-164	0.978272	0.662	0.538	2.9867e-159	Neural1	MAPK8
JAKMIP2-AS13	6.35437e-161	2.17122	0.211	0.069	1.97093e-156	Neural1	JAKMIP2-AS1
KCNQ32	9.52315e-161	2.79987	0.161	0.042	2.9538e-156	Neural1	KCNQ3
DGCR92	5.03915e-160	2.30141	0.242	0.091	1.56299e-155	Neural1	DGCR9
PTPRN4	1.05011e-159	4.18634	0.069	0.006	3.25711e-155	Neural1	PTPRN
TMEFF22	6.57377e-158	2.14467	0.238	0.087	2.03899e-153	Neural1	TMEFF2
TMEM59L3	1.24692e-157	2.45368	0.168	0.046	3.86757e-153	Neural1	TMEM59L
LDLRAD4	1.86154e-157	1.80517	0.388	0.209	5.77393e-153	Neural1	LDLRAD4
AL445526.11	7.11128e-157	3.5039	0.103	0.018	2.20571e-152	Neural1	AL445526.1
AC005972.3	1.8609e-156	3.62289	0.084	0.011	5.77195e-152	Neural1	AC005972.3
EIF1B3	2.76906e-156	0.9287	0.685	0.594	8.5888e-152	Neural1	EIF1B
CCDC85A1	3.30409e-156	2.38612	0.21	0.071	1.02483e-151	Neural1	CCDC85A
ACTB3	3.90475e-156	0.497143	0.951	0.897	1.21114e-151	Neural1	ACTB
KCNIP11	4.0639e-156	1.53429	0.357	0.174	1.2605e-151	Neural1	KCNIP1
CALB1	5.55762e-155	2.43534	0.119	0.024	1.72381e-150	Neural1	CALB1
C1QL41	9.2667e-155	3.6115	0.089	0.013	2.87425e-150	Neural1	C1QL4
SEC11C3	1.02768e-154	1.91874	0.364	0.196	3.18756e-150	Neural1	SEC11C
DYNC1I13	1.4955e-154	2.05885	0.184	0.055	4.63859e-150	Neural1	DYNC1I1
ANKFN12	3.32133e-154	2.6036	0.186	0.057	1.03018e-149	Neural1	ANKFN1
CCDC1122	6.55483e-153	1.8373	0.358	0.188	2.03311e-148	Neural1	CCDC112
NEFM3	1.55451e-152	1.10992	0.454	0.259	4.82162e-148	Neural1	NEFM
ST8SIA15	2.41159e-152	1.88788	0.253	0.099	7.48003e-148	Neural1	ST8SIA1
PTN2	4.24366e-150	1.3438	0.612	0.447	1.31626e-145	Neural1	PTN
INSM12	1.25829e-149	1.62036	0.18	0.052	3.90283e-145	Neural1	INSM1
DYNLT14	3.20875e-149	0.888459	0.705	0.616	9.95258e-145	Neural1	DYNLT1
DST3	4.29755e-149	0.824137	0.692	0.573	1.33297e-144	Neural1	DST
TTC282	3.71798e-148	0.670355	0.838	0.769	1.15321e-143	Neural1	TTC28
LINC014701	3.60987e-147	2.42877	0.157	0.043	1.11967e-142	Neural1	LINC01470
SBK12	2.28897e-145	2.00664	0.31	0.152	7.09971e-141	Neural1	SBK1
AC105402.33	8.98776e-145	2.94707	0.11	0.022	2.78773e-140	Neural1	AC105402.3
POU4F13	4.90566e-143	2.03269	0.144	0.037	1.52159e-138	Neural1	POU4F1
ZSWIM53	7.49991e-143	1.68797	0.378	0.214	2.32625e-138	Neural1	ZSWIM5
RPS6KL13	2.79042e-142	2.89934	0.102	0.019	8.65505e-138	Neural1	RPS6KL1
NDRG43	3.60952e-142	2.38042	0.205	0.073	1.11956e-137	Neural1	NDRG4
YWHAE4	6.57812e-142	0.581826	0.85	0.804	2.04034e-137	Neural1	YWHAE
MAPRE33	1.09834e-141	2.22309	0.223	0.085	3.40671e-137	Neural1	MAPRE3
CHL13	1.44909e-141	1.9861	0.243	0.096	4.49465e-137	Neural1	CHL1
SEMA6D4	1.39232e-140	1.298	0.455	0.277	4.31855e-136	Neural1	SEMA6D
TIAM14	6.76361e-140	1.55291	0.384	0.217	2.09787e-135	Neural1	TIAM1
TTLL73	1.1147e-139	1.7919	0.311	0.151	3.45746e-135	Neural1	TTLL7
G3BP23	5.15908e-139	1.1904	0.554	0.441	1.60019e-134	Neural1	G3BP2
DNAJA13	7.45585e-139	1.04994	0.616	0.514	2.31258e-134	Neural1	DNAJA1
SENP72	1.07672e-138	0.99273	0.609	0.493	3.33966e-134	Neural1	SENP7
PCDH9-AS22	2.43614e-138	2.13708	0.262	0.113	7.55618e-134	Neural1	PCDH9-AS2
ARID4A1	3.18854e-137	1.39757	0.472	0.326	9.88989e-133	Neural1	ARID4A
NREP1	6.27505e-137	0.574866	0.824	0.768	1.94633e-132	Neural1	NREP
YWHAH3	4.23985e-136	1.52136	0.444	0.294	1.31507e-131	Neural1	YWHAH
NSD32	3.37778e-135	0.96573	0.618	0.524	1.04769e-130	Neural1	NSD3
OLFM31	3.50759e-135	1.88396	0.265	0.114	1.08795e-130	Neural1	OLFM3
SV2A3	4.94463e-135	2.4097	0.197	0.07	1.53368e-130	Neural1	SV2A
RPAIN3	7.99116e-135	1.02568	0.615	0.526	2.47862e-130	Neural1	RPAIN
GDPD11	9.60679e-135	2.16873	0.259	0.115	2.97974e-130	Neural1	GDPD1
ZNF804A4	3.18778e-134	1.40274	0.272	0.116	9.88754e-130	Neural1	ZNF804A
PTPN51	4.91952e-134	4.01444	0.069	0.009	1.52589e-129	Neural1	PTPN5
SNAP253	1.39222e-133	1.59982	0.341	0.179	4.31824e-129	Neural1	SNAP25
AKAP91	2.18188e-133	0.875541	0.668	0.595	6.76753e-129	Neural1	AKAP9
SYT53	2.36746e-133	3.29029	0.074	0.01	7.34315e-129	Neural1	SYT5
VAMP22	1.58927e-132	1.27949	0.512	0.382	4.92944e-128	Neural1	VAMP2
BZW23	7.95616e-131	1.31153	0.494	0.364	2.46776e-126	Neural1	BZW2
LRRC491	9.17339e-131	1.47758	0.397	0.24	2.84531e-126	Neural1	LRRC49
DDX242	2.87978e-130	0.908602	0.648	0.571	8.93221e-126	Neural1	DDX24
ZNF7384	1.19239e-129	1.43254	0.458	0.317	3.69844e-125	Neural1	ZNF738
GSK3B3	1.20544e-129	0.799114	0.668	0.59	3.73893e-125	Neural1	GSK3B
SPOCK14	1.59409e-129	2.05642	0.223	0.088	4.94438e-125	Neural1	SPOCK1
HOXB-AS32	2.10918e-129	1.15159	0.48	0.316	6.54205e-125	Neural1	HOXB-AS3
LHX22	3.42043e-129	2.64197	0.09	0.016	1.06091e-124	Neural1	LHX2
NXPH24	4.0869e-129	2.41844	0.156	0.047	1.26763e-124	Neural1	NXPH2
SLC4A82	1.30544e-128	1.98358	0.231	0.095	4.04909e-124	Neural1	SLC4A8
CCDC1843	5.30704e-128	2.46274	0.122	0.03	1.64608e-123	Neural1	CCDC184
MIR3659HG2	6.37738e-128	2.27871	0.127	0.032	1.97807e-123	Neural1	MIR3659HG
AC140912.1	8.45996e-128	4.97746	0.047	0.003	2.62403e-123	Neural1	AC140912.1
EPB412	9.99407e-128	1.25483	0.507	0.367	3.09986e-123	Neural1	EPB41
PTBP23	1.03957e-127	0.780763	0.705	0.645	3.22443e-123	Neural1	PTBP2
AFF32	1.56644e-127	0.51734	0.803	0.639	4.85861e-123	Neural1	AFF3
GPHN1	2.1931e-127	0.711391	0.694	0.59	6.80234e-123	Neural1	GPHN
GNAQ2	4.37645e-127	0.870668	0.676	0.595	1.35744e-122	Neural1	GNAQ
OSBPL82	7.5999e-127	1.11385	0.557	0.448	2.35726e-122	Neural1	OSBPL8
NUAK12	1.94581e-126	1.77589	0.274	0.128	6.03531e-122	Neural1	NUAK1
DNMT3B3	2.39855e-126	2.43364	0.176	0.06	7.43958e-122	Neural1	DNMT3B
BSN2	8.88687e-126	2.49898	0.12	0.029	2.75644e-121	Neural1	BSN
RHBDL33	1.92573e-125	1.48984	0.222	0.085	5.97303e-121	Neural1	RHBDL3
ONECUT12	2.73173e-125	3.08614	0.121	0.03	8.473e-121	Neural1	ONECUT1
SERP22	4.25239e-124	2.23379	0.231	0.098	1.31897e-119	Neural1	SERP2
YWHAB4	6.49139e-124	1.02702	0.592	0.506	2.01344e-119	Neural1	YWHAB
CACNG44	7.21546e-124	2.16741	0.157	0.049	2.23802e-119	Neural1	CACNG4
DNAJC62	7.05724e-123	2.39111	0.19	0.07	2.18894e-118	Neural1	DNAJC6
AC010729.22	2.1796e-122	2.39453	0.132	0.036	6.76046e-118	Neural1	AC010729.2
HERC13	3.01099e-122	1.03856	0.565	0.459	9.33919e-118	Neural1	HERC1
KIF3A2	3.08994e-122	1.56143	0.398	0.255	9.58406e-118	Neural1	KIF3A
SILC12	3.20986e-122	2.23814	0.121	0.03	9.95603e-118	Neural1	SILC1
CACNA1A2	9.12324e-122	1.64099	0.26	0.116	2.82976e-117	Neural1	CACNA1A
RIPOR23	1.41765e-121	2.09688	0.187	0.068	4.39712e-117	Neural1	RIPOR2
HMGCR2	7.77847e-121	1.37098	0.447	0.301	2.41265e-116	Neural1	HMGCR
EPC13	1.64945e-120	0.852423	0.649	0.571	5.1161e-116	Neural1	EPC1
FGF132	1.93973e-120	1.02561	0.452	0.283	6.01646e-116	Neural1	FGF13
MPPED24	2.17186e-120	1.33865	0.343	0.183	6.73647e-116	Neural1	MPPED2
MAPK10	4.40334e-120	0.62721	0.685	0.529	1.36578e-115	Neural1	MAPK10
KLHL352	1.29264e-119	2.20385	0.117	0.029	4.0094e-115	Neural1	KLHL35
C3orf143	1.36078e-119	1.96708	0.248	0.112	4.22073e-115	Neural1	C3orf14
PLPPR33	2.36828e-119	1.71919	0.299	0.152	7.34569e-115	Neural1	PLPPR3
NGFR4	4.34157e-118	2.08071	0.155	0.049	1.34662e-113	Neural1	NGFR
ST7-AS23	5.71597e-118	2.121	0.193	0.073	1.77292e-113	Neural1	ST7-AS2
GPRIN12	2.01404e-117	2.9548	0.083	0.015	6.24694e-113	Neural1	GPRIN1
EIF4G24	1.58133e-116	0.744143	0.687	0.637	4.90482e-112	Neural1	EIF4G2
MEGF93	1.78131e-116	1.61222	0.336	0.188	5.52509e-112	Neural1	MEGF9
CFL14	1.84623e-115	0.592472	0.831	0.765	5.72645e-111	Neural1	CFL1
GPR1761	2.04197e-115	2.1747	0.2	0.079	6.33359e-111	Neural1	GPR176
LURAP1L-AS11	4.09395e-115	2.45861	0.156	0.051	1.26982e-110	Neural1	LURAP1L-AS1
LINC016491	1.02507e-114	3.92995	0.048	0.004	3.17947e-110	Neural1	LINC01649
MANEAL3	1.42074e-114	3.03969	0.078	0.014	4.40672e-110	Neural1	MANEAL
AP001442.12	2.12789e-114	1.89399	0.25	0.116	6.60009e-110	Neural1	AP001442.1
AP003062.21	9.01549e-114	4.35223	0.043	0.003	2.79633e-109	Neural1	AP003062.2
PCLO2	1.4892e-113	1.75663	0.296	0.155	4.61906e-109	Neural1	PCLO
H3F3B2	3.68658e-113	0.437833	0.92	0.871	1.14347e-108	Neural1	H3F3B
GDI12	1.60527e-112	1.64985	0.333	0.19	4.97907e-108	Neural1	GDI1
DUSP83	2.65746e-112	2.5492	0.139	0.042	8.24263e-108	Neural1	DUSP8
C18orf322	4.42101e-112	0.992753	0.575	0.477	1.37126e-107	Neural1	C18orf32
GABARAPL24	5.53542e-112	0.955525	0.596	0.504	1.71692e-107	Neural1	GABARAPL2
GPR192	9.00023e-112	2.57082	0.116	0.03	2.7916e-107	Neural1	GPR19
AC019197.11	1.49723e-111	1.99242	0.199	0.08	4.64396e-107	Neural1	AC019197.1
MAGI13	2.70777e-111	0.742802	0.66	0.559	8.39869e-107	Neural1	MAGI1
STXBP14	5.14476e-111	1.62981	0.29	0.15	1.59575e-106	Neural1	STXBP1
RUFY33	5.7391e-111	0.899239	0.59	0.496	1.7801e-106	Neural1	RUFY3
LINC027881	1.35435e-110	3.66641	0.052	0.006	4.20078e-106	Neural1	LINC02788
RUNDC3A3	1.78144e-110	2.64152	0.076	0.013	5.52548e-106	Neural1	RUNDC3A
LINC023811	5.26662e-110	1.0116	0.57	0.463	1.63355e-105	Neural1	LINC02381
ZNF4284	6.1553e-110	1.06185	0.575	0.502	1.90919e-105	Neural1	ZNF428
CDH72	8.8015e-110	1.85162	0.218	0.092	2.72996e-105	Neural1	CDH7
AC138649.12	1.07119e-109	3.62235	0.072	0.012	3.3225e-105	Neural1	AC138649.1
KALRN2	1.14181e-109	0.515266	0.715	0.601	3.54156e-105	Neural1	KALRN
MAP4K46	1.43921e-109	0.81573	0.625	0.53	4.46398e-105	Neural1	MAP4K4
PAFAH1B13	1.47109e-109	0.786543	0.646	0.587	4.56287e-105	Neural1	PAFAH1B1
DYNC1LI12	4.37657e-109	1.51194	0.4	0.268	1.35748e-104	Neural1	DYNC1LI1
CBX12	4.56679e-109	0.909224	0.612	0.545	1.41648e-104	Neural1	CBX1
SRCIN13	7.74656e-109	2.32412	0.152	0.051	2.40275e-104	Neural1	SRCIN1
GPR85	1.16902e-107	2.9097	0.089	0.019	3.62595e-103	Neural1	GPR85
AL596451.1	3.98371e-107	3.00348	0.073	0.013	1.23563e-102	Neural1	AL596451.1
LINC013221	4.19088e-107	3.05819	0.102	0.025	1.29989e-102	Neural1	LINC01322
NEUROG21	5.80787e-107	2.78707	0.06	0.008	1.80143e-102	Neural1	NEUROG2
GRB22	1.20211e-106	1.23054	0.467	0.35	3.72859e-102	Neural1	GRB2
AC007614.12	2.09903e-106	3.24965	0.073	0.013	6.51057e-102	Neural1	AC007614.1
SLAIN12	2.67826e-106	1.86855	0.263	0.132	8.30716e-102	Neural1	SLAIN1
LINC004614	3.25812e-106	1.33193	0.224	0.094	1.01057e-101	Neural1	LINC00461
LINC021441	3.30926e-106	4.36131	0.04	0.003	1.02643e-101	Neural1	LINC02144
KDM1A2	7.16305e-106	0.89338	0.602	0.534	2.22176e-101	Neural1	KDM1A
MACO12	7.35796e-106	1.47534	0.391	0.26	2.28222e-101	Neural1	MACO1
LINC006325	1.3564e-105	1.28809	0.402	0.257	4.20715e-101	Neural1	LINC00632
CDH18-AS12	1.489e-105	3.34057	0.059	0.008	4.61844e-101	Neural1	CDH18-AS1
ARHGEF121	2.7532e-105	1.07413	0.517	0.412	8.53961e-101	Neural1	ARHGEF12
HOXD31	3.12165e-105	0.836663	0.599	0.499	9.68242e-101	Neural1	HOXD3
EDIL32	7.56884e-105	0.951237	0.486	0.34	2.34763e-100	Neural1	EDIL3
GTF2I2	7.92539e-105	0.593396	0.752	0.72	2.45822e-100	Neural1	GTF2I
C2orf80	1.47019e-104	4.21414	0.039	0.003	4.56008e-100	Neural1	C2orf80
CAMK2N12	1.56034e-104	1.02946	0.487	0.341	4.83971e-100	Neural1	CAMK2N1
MGAT5B4	2.78313e-104	2.63602	0.082	0.017	8.63243e-100	Neural1	MGAT5B
CDH27	5.16191e-104	0.621887	0.672	0.539	1.60107e-99	Neural1	CDH2
THRA1/BTR2	5.5768e-104	3.10148	0.065	0.01	1.72976e-99	Neural1	THRA1/BTR
C14orf1322	9.38113e-104	1.57853	0.262	0.129	2.90974e-99	Neural1	C14orf132
AC091646.14	1.72241e-103	2.9195	0.066	0.011	5.3424e-99	Neural1	AC091646.1
PTMA4	7.42913e-103	0.309337	0.975	0.94	2.30429e-98	Neural1	PTMA
DYNC1I22	9.84528e-103	0.765286	0.657	0.606	3.05371e-98	Neural1	DYNC1I2
NOL41	1.46379e-102	2.2956	0.192	0.08	4.54022e-98	Neural1	NOL4
HDAC23	1.63801e-102	0.942345	0.574	0.503	5.08062e-98	Neural1	HDAC2
AMPH2	7.66013e-102	1.76429	0.22	0.098	2.37594e-97	Neural1	AMPH
SRP93	1.02228e-101	0.710948	0.709	0.659	3.17081e-97	Neural1	SRP9
AL353688.11	2.77219e-101	4.38252	0.039	0.003	8.59849e-97	Neural1	AL353688.1
DDAH23	1.18649e-100	0.997937	0.549	0.461	3.68015e-96	Neural1	DDAH2
MTUS23	1.25774e-100	1.56066	0.295	0.155	3.90114e-96	Neural1	MTUS2
PTPRK1	1.79459e-100	1.17271	0.611	0.546	5.56629e-96	Neural1	PTPRK
STOX24	1.0209e-99	1.51288	0.301	0.166	3.16654e-95	Neural1	STOX2
LNPK1	4.57683e-99	1.16369	0.46	0.34	1.4196e-94	Neural1	LNPK
BRINP23	5.37256e-99	2.79959	0.087	0.02	1.66641e-94	Neural1	BRINP2
LINC023063	5.83652e-99	2.34605	0.096	0.024	1.81031e-94	Neural1	LINC02306
ZCCHC122	7.49682e-99	2.80734	0.074	0.014	2.32529e-94	Neural1	ZCCHC12
SERINC13	1.49546e-98	0.887621	0.585	0.508	4.63848e-94	Neural1	SERINC1
BTBD81	1.60417e-98	1.85974	0.241	0.118	4.97565e-94	Neural1	BTBD8
UBL34	2.48658e-98	1.49263	0.378	0.251	7.71261e-94	Neural1	UBL3
CADM2-AS2	9.36646e-98	3.22161	0.067	0.012	2.9052e-93	Neural1	CADM2-AS2
CCDC88A4	1.01339e-97	0.983594	0.538	0.434	3.14324e-93	Neural1	CCDC88A
NAALADL2-AS22	5.82794e-97	1.67928	0.147	0.051	1.80765e-92	Neural1	NAALADL2-AS2
ZFHX22	6.94041e-97	1.96345	0.233	0.114	2.15271e-92	Neural1	ZFHX2
MAPK8IP22	1.27544e-96	2.64578	0.087	0.02	3.95604e-92	Neural1	MAPK8IP2
KIAA15493	1.50738e-96	1.59471	0.327	0.199	4.67543e-92	Neural1	KIAA1549
SLC4A73	1.97592e-96	1.07921	0.49	0.381	6.12871e-92	Neural1	SLC4A7
PAK22	2.14792e-96	0.919815	0.558	0.481	6.6622e-92	Neural1	PAK2
AUTS25	2.24263e-96	0.408342	0.874	0.852	6.95596e-92	Neural1	AUTS2
HDGFL34	2.59326e-96	1.04025	0.521	0.43	8.04352e-92	Neural1	HDGFL3
TSPYL43	3.23496e-96	1.59176	0.331	0.203	1.00339e-91	Neural1	TSPYL4
NCAM21	7.69541e-96	0.399654	0.434	0.261	2.38689e-91	Neural1	NCAM2
WDR472	7.82742e-96	1.8295	0.243	0.121	2.42783e-91	Neural1	WDR47
ASTN2-AS13	1.39545e-95	2.51097	0.088	0.021	4.32828e-91	Neural1	ASTN2-AS1
IDH12	1.4818e-95	1.47182	0.37	0.245	4.59609e-91	Neural1	IDH1
PDZD42	1.97521e-94	2.365	0.095	0.024	6.12652e-90	Neural1	PDZD4
TUBB4A2	3.91601e-94	2.67552	0.152	0.057	1.21463e-89	Neural1	TUBB4A
MACF13	4.07431e-94	0.599164	0.703	0.651	1.26373e-89	Neural1	MACF1
ATP6V0E23	4.82529e-94	2.13827	0.196	0.086	1.49666e-89	Neural1	ATP6V0E2
LRRC74	6.59128e-94	0.991815	0.413	0.263	2.04442e-89	Neural1	LRRC7
INAFM12	8.05043e-94	1.77447	0.232	0.113	2.497e-89	Neural1	INAFM1
ATP6V0A12	9.69991e-94	1.44313	0.352	0.225	3.00862e-89	Neural1	ATP6V0A1
ZNF4232	1.37358e-93	1.15496	0.417	0.29	4.26044e-89	Neural1	ZNF423
FEZ23	2.35015e-93	1.2552	0.44	0.33	7.28946e-89	Neural1	FEZ2
KIF3C3	2.95869e-93	1.89848	0.211	0.097	9.17696e-89	Neural1	KIF3C
FBXL163	7.48599e-93	2.60035	0.088	0.021	2.32193e-88	Neural1	FBXL16
CMIP3	1.46067e-92	0.988576	0.476	0.367	4.53057e-88	Neural1	CMIP
DISP22	1.79431e-92	3.40173	0.051	0.007	5.56543e-88	Neural1	DISP2
PSIP14	6.06369e-92	0.756014	0.63	0.564	1.88077e-87	Neural1	PSIP1
CAMKV2	1.14769e-91	3.24921	0.053	0.008	3.5598e-87	Neural1	CAMKV
RASAL24	1.51589e-91	1.02283	0.497	0.393	4.70184e-87	Neural1	RASAL2
AC008067.13	1.98773e-91	3.20872	0.071	0.014	6.16534e-87	Neural1	AC008067.1
EVX21	5.05397e-91	3.19078	0.049	0.006	1.56759e-86	Neural1	EVX2
ATP6V0B3	9.44521e-91	1.08484	0.515	0.414	2.92962e-86	Neural1	ATP6V0B
CACNG22	2.22452e-90	3.98029	0.043	0.005	6.8998e-86	Neural1	CACNG2
VEZT3	2.47182e-90	0.84487	0.576	0.504	7.66686e-86	Neural1	VEZT
SH2D3C2	3.06175e-90	2.37724	0.121	0.039	9.49663e-86	Neural1	SH2D3C
MTSS12	5.31908e-90	1.14153	0.37	0.238	1.64982e-85	Neural1	MTSS1
NRXN22	8.43983e-90	1.85147	0.227	0.111	2.61778e-85	Neural1	NRXN2
TSPAN53	1.07929e-89	0.985957	0.4	0.261	3.34764e-85	Neural1	TSPAN5
LINGO14	1.85274e-89	1.91572	0.182	0.077	5.74663e-85	Neural1	LINGO1
GPR221	2.65797e-89	3.65695	0.039	0.004	8.24423e-85	Neural1	GPR22
RBFOX24	4.46697e-89	0.465725	0.801	0.779	1.38552e-84	Neural1	RBFOX2
COX7A23	3.41174e-88	0.597989	0.764	0.718	1.05822e-83	Neural1	COX7A2
AP005262.21	4.66716e-88	2.3515	0.072	0.015	1.44761e-83	Neural1	AP005262.2
TSPAN73	2.79441e-87	2.03336	0.194	0.087	8.66741e-83	Neural1	TSPAN7
LINC013152	4.26142e-87	2.21834	0.143	0.053	1.32176e-82	Neural1	LINC01315
OLFM22	4.37043e-87	1.64255	0.301	0.181	1.35558e-82	Neural1	OLFM2
AC120193.13	2.00781e-86	1.90914	0.202	0.094	6.22763e-82	Neural1	AC120193.1
RTL92	4.97417e-86	3.38529	0.051	0.008	1.54284e-81	Neural1	RTL9
PPP2R2B2	8.68278e-86	1.64042	0.232	0.116	2.69314e-81	Neural1	PPP2R2B
STARD4-AS12	2.50364e-85	0.569733	0.685	0.625	7.76556e-81	Neural1	STARD4-AS1
LRRN34	2.77129e-85	1.54292	0.27	0.148	8.59572e-81	Neural1	LRRN3
PLPPR12	4.51857e-85	1.58824	0.273	0.151	1.40153e-80	Neural1	PLPPR1
NXPH41	1.29121e-84	2.55083	0.114	0.037	4.00496e-80	Neural1	NXPH4
FABP52	1.61646e-84	0.598716	0.623	0.521	5.01376e-80	Neural1	FABP5
ROBO31	2.15147e-84	2.01153	0.147	0.056	6.67322e-80	Neural1	ROBO3
HOXB63	1.69397e-83	1.43481	0.318	0.197	5.25418e-79	Neural1	HOXB6
AC079089.12	3.66195e-83	2.51509	0.102	0.03	1.13583e-78	Neural1	AC079089.1
AC010247.21	4.62476e-83	4.15868	0.033	0.003	1.43446e-78	Neural1	AC010247.2
DPYSL42	4.96493e-83	1.78189	0.196	0.09	1.53997e-78	Neural1	DPYSL4
LINC015782	6.55093e-83	0.703646	0.635	0.589	2.0319e-78	Neural1	LINC01578
APBA24	7.55115e-83	1.52431	0.269	0.15	2.34214e-78	Neural1	APBA2
KIAA1549L3	1.07039e-82	1.93261	0.143	0.054	3.32003e-78	Neural1	KIAA1549L
TMEM1302	1.35536e-82	3.06019	0.064	0.013	4.20391e-78	Neural1	TMEM130
KLRC3	2.20966e-82	4.72232	0.028	0.002	6.8537e-78	Neural1	KLRC3
KLHL321	3.07255e-82	1.87683	0.181	0.08	9.53014e-78	Neural1	KLHL32
NAV13	3.25313e-82	1.0115	0.421	0.299	1.00902e-77	Neural1	NAV1
PSMA75	9.08043e-82	0.657513	0.698	0.662	2.81648e-77	Neural1	PSMA7
PHYHIPL3	1.38626e-81	1.03615	0.312	0.183	4.29976e-77	Neural1	PHYHIPL
RBP14	1.86647e-81	0.58845	0.804	0.768	5.78923e-77	Neural1	RBP1
DUSP44	3.22064e-81	2.29776	0.096	0.028	9.98944e-77	Neural1	DUSP4
ST8SIA23	4.20228e-81	1.78724	0.164	0.069	1.30342e-76	Neural1	ST8SIA2
AC092805.11	6.8886e-81	3.6386	0.037	0.004	2.13664e-76	Neural1	AC092805.1
SLC8A22	7.20241e-81	2.66823	0.065	0.013	2.23397e-76	Neural1	SLC8A2
TNPO15	1.02436e-80	0.84113	0.565	0.502	3.17726e-76	Neural1	TNPO1
WSB12	2.25614e-80	0.410988	0.833	0.802	6.99788e-76	Neural1	WSB1
PHF143	2.82786e-80	0.608863	0.682	0.649	8.77117e-76	Neural1	PHF14
SKA23	3.99269e-79	0.961722	0.49	0.395	1.23841e-74	Neural1	SKA2
MSMO13	5.26846e-79	1.08886	0.475	0.381	1.63412e-74	Neural1	MSMO1
SACS3	8.33786e-79	1.3226	0.336	0.218	2.58615e-74	Neural1	SACS
LCOR4	1.02055e-78	0.774038	0.567	0.505	3.16543e-74	Neural1	LCOR
IDI13	2.50703e-78	1.2309	0.39	0.279	7.77606e-74	Neural1	IDI1
MAP3K132	2.50796e-78	0.780001	0.586	0.537	7.77893e-74	Neural1	MAP3K13
LIN28B-AS12	4.13621e-78	3.3696	0.05	0.008	1.28293e-73	Neural1	LIN28B-AS1
CSRNP34	5.88756e-78	0.857547	0.56	0.489	1.82615e-73	Neural1	CSRNP3
EPS8L12	8.0896e-78	2.05598	0.181	0.083	2.50915e-73	Neural1	EPS8L1
TMEM1641	1.30401e-77	1.90577	0.233	0.126	4.04463e-73	Neural1	TMEM164
DOK52	2.77209e-77	2.02418	0.171	0.076	8.5982e-73	Neural1	DOK5
AC068725.11	3.95493e-77	3.27835	0.047	0.007	1.2267e-72	Neural1	AC068725.1
SPAST2	4.71404e-77	1.26778	0.377	0.27	1.46215e-72	Neural1	SPAST
CHGA2	6.73615e-77	2.05101	0.078	0.019	2.08935e-72	Neural1	CHGA
SCML4	1.18431e-76	3.75417	0.049	0.008	3.67337e-72	Neural1	SCML4
CELSR32	1.49019e-76	2.59764	0.083	0.022	4.62212e-72	Neural1	CELSR3
SLC8A1-AS12	2.4307e-76	1.43799	0.247	0.134	7.53931e-72	Neural1	SLC8A1-AS1
DNAJB63	6.33671e-76	1.02878	0.489	0.418	1.96546e-71	Neural1	DNAJB6
JUND4	6.57923e-76	0.658441	0.672	0.612	2.04068e-71	Neural1	JUND
SMAP22	8.48288e-76	1.65165	0.267	0.158	2.63113e-71	Neural1	SMAP2
RBMS3-AS23	1.39687e-75	1.73146	0.223	0.116	4.33267e-71	Neural1	RBMS3-AS2
NMUR22	2.76213e-75	2.87051	0.049	0.008	8.5673e-71	Neural1	NMUR2
CCDC1462	4.86383e-75	1.68553	0.345	0.242	1.50861e-70	Neural1	CCDC146
CELF24	5.46243e-75	1.06113	0.323	0.202	1.69428e-70	Neural1	CELF2
CDK5R23	6.66879e-75	3.33557	0.045	0.007	2.06846e-70	Neural1	CDK5R2
PWWP3A2	1.06441e-74	1.15019	0.44	0.349	3.30149e-70	Neural1	PWWP3A
CAMTA13	5.17132e-74	0.591522	0.702	0.678	1.60399e-69	Neural1	CAMTA1
AMER32	1.11772e-73	4.04022	0.027	0.002	3.46682e-69	Neural1	AMER3
AC018953.21	1.34547e-73	4.34342	0.026	0.002	4.17324e-69	Neural1	AC018953.2
ZNF2922	1.39591e-73	0.512959	0.722	0.701	4.3297e-69	Neural1	ZNF292
CHST152	1.81111e-73	1.78272	0.169	0.077	5.61753e-69	Neural1	CHST15
DNAJB52	2.27189e-73	2.23685	0.124	0.046	7.04673e-69	Neural1	DNAJB5
CYP51A15	2.89041e-73	0.954644	0.497	0.413	8.96518e-69	Neural1	CYP51A1
SORCS33	2.90444e-73	1.14976	0.334	0.212	9.00871e-69	Neural1	SORCS3
FKBP35	3.00458e-73	0.846476	0.579	0.534	9.31929e-69	Neural1	FKBP3
TUT43	3.03689e-73	0.620472	0.677	0.666	9.41953e-69	Neural1	TUT4
BICDL12	5.40019e-73	2.21889	0.136	0.054	1.67498e-68	Neural1	BICDL1
DIRAS22	7.44782e-73	2.5513	0.089	0.026	2.31009e-68	Neural1	DIRAS2
AC023905.14	9.15612e-73	2.44305	0.083	0.023	2.83995e-68	Neural1	AC023905.1
WASF15	1.75767e-72	0.903729	0.48	0.392	5.45176e-68	Neural1	WASF1
AC009899.13	2.30083e-72	3.0493	0.046	0.007	7.1365e-68	Neural1	AC009899.1
RGS175	2.7562e-72	1.50571	0.237	0.13	8.54891e-68	Neural1	RGS17
TMEM14A1	3.15509e-72	1.31406	0.348	0.243	9.78615e-68	Neural1	TMEM14A
ATP6V1G23	6.46224e-72	2.26403	0.121	0.045	2.00439e-67	Neural1	ATP6V1G2
AL391807.11	9.33313e-72	1.98917	0.165	0.074	2.89486e-67	Neural1	AL391807.1
ZSWIM65	2.83466e-71	0.618261	0.622	0.57	8.79225e-67	Neural1	ZSWIM6
AC008522.12	2.85624e-71	3.05135	0.045	0.007	8.85919e-67	Neural1	AC008522.1
KLHL233	8.76073e-71	1.12016	0.427	0.338	2.71732e-66	Neural1	KLHL23
DPF32	1.49112e-70	0.955533	0.291	0.169	4.62501e-66	Neural1	DPF3
KMT2E2	1.5317e-70	0.571711	0.657	0.629	4.75087e-66	Neural1	KMT2E
AC116565.1	2.84873e-70	3.84913	0.033	0.003	8.8359e-66	Neural1	AC116565.1
ID41	2.91976e-70	1.10693	0.488	0.393	9.05623e-66	Neural1	ID4
ACAT23	8.81734e-70	1.32011	0.34	0.233	2.73487e-65	Neural1	ACAT2
CTNNA33	9.14958e-70	1.19316	0.326	0.209	2.83792e-65	Neural1	CTNNA3
TACC24	1.09763e-69	1.59504	0.231	0.129	3.4045e-65	Neural1	TACC2
ATP8A21	1.20077e-69	1.11363	0.241	0.129	3.72442e-65	Neural1	ATP8A2
ENHO3	2.99104e-69	2.48346	0.086	0.026	9.2773e-65	Neural1	ENHO
AC016885.21	3.91772e-69	4.11217	0.026	0.002	1.21516e-64	Neural1	AC016885.2
PRRT21	8.35981e-69	1.50977	0.252	0.147	2.59296e-64	Neural1	PRRT2
AL353138.13	3.25109e-68	2.34709	0.063	0.015	1.00839e-63	Neural1	AL353138.1
SYT62	6.28806e-68	3.42602	0.043	0.007	1.95037e-63	Neural1	SYT6
SH3GL32	1.0474e-67	1.84778	0.178	0.086	3.24871e-63	Neural1	SH3GL3
MMP172	1.81063e-67	2.29245	0.07	0.018	5.61602e-63	Neural1	MMP17
NEDD4L3	1.98248e-67	0.705933	0.539	0.458	6.14907e-63	Neural1	NEDD4L
GNAS5	3.61111e-67	0.425338	0.829	0.797	1.12006e-62	Neural1	GNAS
IGLON52	1.72915e-66	1.79678	0.168	0.079	5.36329e-62	Neural1	IGLON5
ASPHD13	2.60109e-66	1.96899	0.15	0.066	8.06779e-62	Neural1	ASPHD1
KLHL73	6.58914e-66	1.12741	0.408	0.321	2.04375e-61	Neural1	KLHL7
KLF73	1.0776e-65	1.10346	0.347	0.241	3.3424e-61	Neural1	KLF7
AC084361.12	1.3439e-65	2.10303	0.062	0.015	4.16838e-61	Neural1	AC084361.1
TMEM151B3	1.82318e-65	2.49044	0.056	0.012	5.65495e-61	Neural1	TMEM151B
CAMSAP22	2.29443e-65	0.907074	0.476	0.404	7.11662e-61	Neural1	CAMSAP2
KCNK102	6.7341e-65	3.60483	0.032	0.004	2.08872e-60	Neural1	KCNK10
CEND12	7.14884e-65	2.9562	0.05	0.01	2.21736e-60	Neural1	CEND1
EFNB22	8.51059e-65	1.25478	0.305	0.2	2.63973e-60	Neural1	EFNB2
DISP32	1.04548e-64	1.82178	0.092	0.03	3.24277e-60	Neural1	DISP3
RNF1304	1.26088e-64	0.780248	0.547	0.494	3.91088e-60	Neural1	RNF130
FDFT13	2.13728e-64	1.09564	0.435	0.358	6.62921e-60	Neural1	FDFT1
AC121493.11	3.14809e-64	3.72569	0.029	0.003	9.76442e-60	Neural1	AC121493.1
AL079343.13	3.26868e-64	2.83133	0.054	0.012	1.01385e-59	Neural1	AL079343.1
RBPJ3	1.99048e-63	0.679568	0.59	0.556	6.17389e-59	Neural1	RBPJ
AC015923.12	2.13777e-63	1.18048	0.305	0.198	6.63072e-59	Neural1	AC015923.1
SKP15	3.08155e-63	0.429639	0.843	0.803	9.55806e-59	Neural1	SKP1
SSBP33	3.17025e-63	0.677731	0.559	0.507	9.83317e-59	Neural1	SSBP3
ACSBG11	3.71862e-63	2.38918	0.062	0.015	1.1534e-58	Neural1	ACSBG1
DYNC1H14	6.0418e-63	0.813546	0.516	0.465	1.87398e-58	Neural1	DYNC1H1
AC087565.2	8.52774e-63	5.01887	0.022	0.001	2.64505e-58	Neural1	AC087565.2
XKR72	9.11918e-63	2.32818	0.058	0.013	2.82849e-58	Neural1	XKR7
CACNB42	1.0161e-62	1.03554	0.317	0.208	3.15164e-58	Neural1	CACNB4
AC093305.12	1.07431e-62	3.29752	0.042	0.007	3.33219e-58	Neural1	AC093305.1
PNMA23	1.21236e-62	2.08317	0.089	0.029	3.76038e-58	Neural1	PNMA2
GALP1	2.77794e-62	3.70183	0.027	0.003	8.61633e-58	Neural1	GALP
BMERB14	3.34284e-62	1.07314	0.389	0.299	1.03685e-57	Neural1	BMERB1
RCN23	4.78816e-62	0.553316	0.66	0.638	1.48514e-57	Neural1	RCN2
CYFIP22	6.99683e-62	1.58815	0.237	0.142	2.17021e-57	Neural1	CYFIP2
HOXA71	7.18627e-62	1.45946	0.305	0.208	2.22896e-57	Neural1	HOXA7
CNGB11	1.02892e-61	3.34905	0.035	0.005	3.1914e-57	Neural1	CNGB1
GLRA22	1.2582e-61	1.81389	0.125	0.052	3.90255e-57	Neural1	GLRA2
PPP3CA2	1.76378e-61	0.626897	0.596	0.55	5.47072e-57	Neural1	PPP3CA
TRIM671	2.02401e-61	2.78794	0.052	0.011	6.27787e-57	Neural1	TRIM67
NGRN3	2.44375e-61	1.13802	0.432	0.364	7.57978e-57	Neural1	NGRN
KAT6B2	3.80148e-61	0.601662	0.612	0.574	1.17911e-56	Neural1	KAT6B
GNB13	5.14663e-61	0.609517	0.598	0.569	1.59633e-56	Neural1	GNB1
AC092969.11	5.95729e-61	2.35179	0.085	0.027	1.84777e-56	Neural1	AC092969.1
ATP6V1G13	6.89595e-61	0.511802	0.736	0.695	2.13892e-56	Neural1	ATP6V1G1
HOXD91	1.24719e-60	1.54241	0.247	0.15	3.8684e-56	Neural1	HOXD9
BICD14	1.52916e-60	0.668586	0.547	0.476	4.74301e-56	Neural1	BICD1
HECTD43	1.87941e-60	0.756231	0.525	0.467	5.82938e-56	Neural1	HECTD4
PAIP25	2.03063e-60	0.777121	0.546	0.514	6.29841e-56	Neural1	PAIP2
SLC37A12	2.48942e-60	2.0689	0.141	0.064	7.72142e-56	Neural1	SLC37A1
SHD3	3.31314e-60	1.70308	0.105	0.039	1.02764e-55	Neural1	SHD
1943-03-01	3.44861e-60	3.07501	0.036	0.005	1.06966e-55	Neural1	2026-03-04
SLIT12	4.82383e-60	0.667844	0.274	0.158	1.49621e-55	Neural1	SLIT1
NAV34	5.5913e-60	0.509867	0.602	0.484	1.73425e-55	Neural1	NAV3
SYBU4	8.3348e-60	1.43432	0.132	0.056	2.5852e-55	Neural1	SYBU
AP003049.21	1.01311e-59	2.00884	0.056	0.013	3.14236e-55	Neural1	AP003049.2
PPIP5K21	1.06436e-59	0.929173	0.47	0.408	3.30134e-55	Neural1	PPIP5K2
PDZD72	1.20781e-59	3.16739	0.049	0.01	3.74628e-55	Neural1	PDZD7
ZNF5031	1.56343e-59	1.19991	0.39	0.299	4.84928e-55	Neural1	ZNF503
SHISA72	1.9345e-59	3.08136	0.035	0.005	6.00023e-55	Neural1	SHISA7
MPHOSPH81	2.82393e-59	0.949735	0.462	0.398	8.759e-55	Neural1	MPHOSPH8
KCNB13	2.97107e-59	2.33506	0.062	0.016	9.21537e-55	Neural1	KCNB1
ANKRD503	3.08755e-59	1.17556	0.325	0.227	9.57666e-55	Neural1	ANKRD50
MYT1L-AS12	3.42996e-59	3.50101	0.029	0.003	1.06387e-54	Neural1	MYT1L-AS1
LUC7L31	5.23812e-59	0.398868	0.798	0.793	1.62471e-54	Neural1	LUC7L3
VBP12	5.65756e-59	1.22841	0.368	0.285	1.7548e-54	Neural1	VBP1
AASDHPPT2	8.54833e-59	1.10882	0.436	0.376	2.65143e-54	Neural1	AASDHPPT
RIMKLA1	8.56719e-59	3.11232	0.062	0.016	2.65729e-54	Neural1	RIMKLA
DENND1B2	1.80196e-58	1.11979	0.356	0.263	5.58915e-54	Neural1	DENND1B
AKR1D1	2.17547e-58	2.88537	0.04	0.007	6.74766e-54	Neural1	AKR1D1
MYCBP2-AS12	2.22052e-58	1.55861	0.2	0.11	6.88737e-54	Neural1	MYCBP2-AS1
SUMO23	4.18711e-58	0.355043	0.89	0.85	1.29872e-53	Neural1	SUMO2
CPEB43	4.45688e-58	1.04049	0.329	0.229	1.38239e-53	Neural1	CPEB4
HMGB15	6.43345e-58	0.19862	0.921	0.872	1.99546e-53	Neural1	HMGB1
SET5	7.93403e-58	0.402116	0.802	0.776	2.4609e-53	Neural1	SET
CADM2-AS1	8.29655e-58	3.05129	0.039	0.007	2.57334e-53	Neural1	CADM2-AS1
KRTAP5-AS13	1.07752e-57	2.729	0.067	0.019	3.34215e-53	Neural1	KRTAP5-AS1
ATP8A14	1.79792e-57	1.18945	0.286	0.187	5.5766e-53	Neural1	ATP8A1
PHF62	2.26842e-57	0.901816	0.493	0.442	7.03594e-53	Neural1	PHF6
AL160254.12	3.92128e-57	2.02221	0.112	0.045	1.21626e-52	Neural1	AL160254.1
PPFIA2-AS11	4.81178e-57	2.62945	0.06	0.016	1.49247e-52	Neural1	PPFIA2-AS1
HIVEP21	5.85942e-57	1.19409	0.326	0.232	1.81742e-52	Neural1	HIVEP2
TRMT9B4	6.12402e-57	1.21406	0.278	0.18	1.89949e-52	Neural1	TRMT9B
AP1S25	8.65808e-57	1.08177	0.337	0.242	2.68548e-52	Neural1	AP1S2
GALNT83	8.89661e-57	1.91454	0.124	0.053	2.75946e-52	Neural1	GALNT8
SCD4	3.03488e-56	1.15087	0.346	0.253	9.41328e-52	Neural1	SCD
GPR12	3.71697e-56	4.38585	0.019	0.001	1.15289e-51	Neural1	GPR12
SYCP23	5.82683e-56	2.46237	0.063	0.018	1.80731e-51	Neural1	SYCP2
KIFAP33	5.85493e-56	0.942735	0.408	0.327	1.81602e-51	Neural1	KIFAP3
ARHGDIG2	7.00719e-56	2.62613	0.067	0.02	2.17342e-51	Neural1	ARHGDIG
FAIM22	1.53892e-55	2.73512	0.056	0.014	4.77327e-51	Neural1	FAIM2
PHF21B2	5.7599e-55	1.22729	0.267	0.171	1.78655e-50	Neural1	PHF21B
MPP32	1.39992e-54	1.8118	0.14	0.066	4.34214e-50	Neural1	MPP3
AP000894.22	1.52419e-54	1.68445	0.081	0.026	4.72759e-50	Neural1	AP000894.2
SESTD13	1.55469e-54	1.1074	0.379	0.3	4.82219e-50	Neural1	SESTD1
AC105230.12	1.68312e-54	2.17792	0.081	0.027	5.22054e-50	Neural1	AC105230.1
REEP23	2.21957e-54	2.0733	0.115	0.048	6.88445e-50	Neural1	REEP2
USP9Y3	3.49414e-54	0.624558	0.576	0.542	1.08378e-49	Neural1	USP9Y
CNTNAP54	3.72775e-54	1.36503	0.102	0.039	1.15624e-49	Neural1	CNTNAP5
AC061961.1	3.7283e-54	3.53803	0.034	0.006	1.15641e-49	Neural1	AC061961.1
DRAXIN3	4.28352e-54	1.80468	0.11	0.044	1.32862e-49	Neural1	DRAXIN
AC079298.33	4.96381e-54	1.63032	0.128	0.057	1.53962e-49	Neural1	AC079298.3
LIN28B4	6.36783e-54	1.292	0.308	0.219	1.97511e-49	Neural1	LIN28B
CDC421	9.48656e-54	0.442814	0.755	0.741	2.94245e-49	Neural1	CDC42
ADGRG12	1.47579e-53	1.62377	0.186	0.101	4.57746e-49	Neural1	ADGRG1
PFDN24	2.51218e-53	0.707395	0.576	0.551	7.79202e-49	Neural1	PFDN2
NR2F1-AS13	2.62829e-53	0.732275	0.485	0.413	8.15216e-49	Neural1	NR2F1-AS1
HLTF2	2.63237e-53	0.919262	0.444	0.38	8.16481e-49	Neural1	HLTF
BNIP3L2	2.79702e-53	0.571027	0.622	0.612	8.6755e-49	Neural1	BNIP3L
RAB6B1	3.25103e-53	1.97176	0.133	0.061	1.00837e-48	Neural1	RAB6B
FSD1L3	3.70521e-53	1.096	0.329	0.238	1.14924e-48	Neural1	FSD1L
HPCAL41	9.82502e-53	3.42848	0.028	0.004	3.04743e-48	Neural1	HPCAL4
TNRC6B2	1.35371e-52	0.430435	0.717	0.711	4.1988e-48	Neural1	TNRC6B
AL445623.23	1.50678e-52	1.65994	0.091	0.033	4.67358e-48	Neural1	AL445623.2
ACOT72	2.46018e-52	1.8494	0.179	0.098	7.63073e-48	Neural1	ACOT7
AC061958.12	2.88993e-52	2.4459	0.064	0.019	8.9637e-48	Neural1	AC061958.1
CHST13	4.16147e-52	2.18011	0.071	0.023	1.29076e-47	Neural1	CHST1
DOCK2	4.77169e-52	1.62528	0.099	0.038	1.48004e-47	Neural1	DOCK2
TMEM1692	4.82766e-52	1.93212	0.14	0.067	1.4974e-47	Neural1	TMEM169
EPHA101	5.63342e-52	3.79372	0.023	0.002	1.74732e-47	Neural1	EPHA10
YPEL42	8.74675e-52	2.64984	0.038	0.007	2.71298e-47	Neural1	YPEL4
CHD34	1.10748e-51	1.09252	0.385	0.314	3.43508e-47	Neural1	CHD3
FAM49B1	1.14062e-51	1.0345	0.403	0.337	3.53786e-47	Neural1	FAM49B
KIF1A2	1.50072e-51	1.72739	0.19	0.107	4.65478e-47	Neural1	KIF1A
AL353746.11	1.83564e-51	3.2736	0.043	0.009	5.6936e-47	Neural1	AL353746.1
MEIS22	2.5381e-51	0.419993	0.809	0.754	7.87242e-47	Neural1	MEIS2
INSYN2B1	5.03028e-51	1.66238	0.111	0.046	1.56024e-46	Neural1	INSYN2B
TMEM121B2	5.10106e-51	2.55478	0.047	0.011	1.5822e-46	Neural1	TMEM121B
ADAM291	5.72948e-51	4.13645	0.024	0.003	1.77711e-46	Neural1	ADAM29
DLGAP43	6.24676e-51	1.14958	0.363	0.289	1.93756e-46	Neural1	DLGAP4
NDUFB83	8.30593e-51	0.661855	0.581	0.557	2.57625e-46	Neural1	NDUFB8
MTF22	9.49479e-51	0.797966	0.514	0.478	2.945e-46	Neural1	MTF2
LINC02338	1.04442e-50	5.65226	0.018	0.001	3.23947e-46	Neural1	LINC02338
SLC1A62	1.20168e-50	2.71282	0.05	0.012	3.72726e-46	Neural1	SLC1A6
KLHDC8A3	1.28831e-50	1.39538	0.144	0.069	3.99594e-46	Neural1	KLHDC8A
AC069133.12	1.46568e-50	3.3261	0.026	0.003	4.54609e-46	Neural1	AC069133.1
NAT162	2.19725e-50	3.32693	0.024	0.003	6.81522e-46	Neural1	NAT16
PODXL22	2.59599e-50	1.55567	0.24	0.154	8.05199e-46	Neural1	PODXL2
SCN8A3	2.71969e-50	1.56563	0.159	0.081	8.43565e-46	Neural1	SCN8A
PCSK25	3.66261e-50	1.38763	0.09	0.034	1.13603e-45	Neural1	PCSK2
ATP9A2	5.01452e-50	1.11912	0.339	0.255	1.55535e-45	Neural1	ATP9A
STAG31	6.72188e-50	1.80982	0.124	0.056	2.08493e-45	Neural1	STAG3
PPA14	8.35424e-50	1.05893	0.412	0.351	2.59123e-45	Neural1	PPA1
LINC018071	8.90777e-50	3.54814	0.03	0.005	2.76292e-45	Neural1	LINC01807
ABCC82	9.6524e-50	3.22925	0.034	0.006	2.99389e-45	Neural1	ABCC8
TOP2B2	1.10244e-49	0.74804	0.5	0.461	3.41943e-45	Neural1	TOP2B
ZNF2542	1.43197e-49	0.85371	0.457	0.4	4.44153e-45	Neural1	ZNF254
AC244517.21	2.01218e-49	1.58046	0.17	0.092	6.24118e-45	Neural1	AC244517.2
B3GAT12	2.16388e-49	2.35268	0.076	0.026	6.71171e-45	Neural1	B3GAT1
WNK34	3.11569e-49	1.22151	0.314	0.232	9.66394e-45	Neural1	WNK3
WNT5B1	4.71685e-49	1.78817	0.155	0.081	1.46302e-44	Neural1	WNT5B
GABRA32	6.36638e-49	1.83888	0.092	0.035	1.97466e-44	Neural1	GABRA3
CELF63	1.52474e-48	2.3807	0.054	0.015	4.72928e-44	Neural1	CELF6
SNAP25-AS12	1.74791e-48	1.28982	0.219	0.133	5.42149e-44	Neural1	SNAP25-AS1
AMMECR11	2.54752e-48	1.68845	0.235	0.154	7.90163e-44	Neural1	AMMECR1
AC092691.33	2.73678e-48	2.37223	0.054	0.015	8.48867e-44	Neural1	AC092691.3
SPTAN13	3.07772e-48	0.851116	0.461	0.415	9.54618e-44	Neural1	SPTAN1
NACAD1	3.73189e-48	2.18934	0.081	0.03	1.15752e-43	Neural1	NACAD
GOLGA7B2	4.47312e-48	3.5794	0.024	0.003	1.38743e-43	Neural1	GOLGA7B
WNK23	6.30362e-48	1.268	0.272	0.186	1.95519e-43	Neural1	WNK2
AC011306.1	6.60002e-48	3.70433	0.032	0.005	2.04713e-43	Neural1	AC011306.1
ATP1B1	6.81344e-48	0.36327	0.542	0.417	2.11333e-43	Neural1	ATP1B1
FTX1	1.10817e-47	0.302979	0.866	0.866	3.4372e-43	Neural1	FTX
C1QL31	1.11256e-47	3.10481	0.029	0.004	3.45083e-43	Neural1	C1QL3
KDM6B2	1.20605e-47	1.30969	0.289	0.207	3.7408e-43	Neural1	KDM6B
SHANK2	2.22637e-47	1.06763	0.268	0.18	6.90555e-43	Neural1	SHANK2
ERC13	2.34449e-47	0.543708	0.605	0.583	7.2719e-43	Neural1	ERC1
AC011346.12	2.3569e-47	1.37591	0.244	0.16	7.3104e-43	Neural1	AC011346.1
TMEM1452	2.51981e-47	2.84933	0.04	0.009	7.81569e-43	Neural1	TMEM145
MNAT14	9.18388e-47	0.587132	0.577	0.557	2.84856e-42	Neural1	MNAT1
AL589765.13	9.35216e-47	4.06923	0.021	0.002	2.90076e-42	Neural1	AL589765.1
DLL32	1.00543e-46	0.58813	0.24	0.148	3.11854e-42	Neural1	DLL3
GRIN2D2	1.07171e-46	1.49838	0.165	0.089	3.32414e-42	Neural1	GRIN2D
PCMT12	1.7822e-46	1.03474	0.407	0.354	5.52785e-42	Neural1	PCMT1
ADAM222	1.96227e-46	1.54639	0.193	0.114	6.08637e-42	Neural1	ADAM22
RGS81	2.48794e-46	3.07217	0.033	0.006	7.71683e-42	Neural1	RGS8
CALM33	3.85869e-46	0.707903	0.518	0.482	1.19685e-41	Neural1	CALM3
SLITRK31	6.33509e-46	3.60854	0.023	0.003	1.96495e-41	Neural1	SLITRK3
AC006387.13	6.55953e-46	1.44517	0.14	0.07	2.03457e-41	Neural1	AC006387.1
LINC02838	8.42272e-46	6.48675	0.013	0	2.61247e-41	Neural1	LINC02838
SPAG93	1.06645e-45	0.696814	0.498	0.458	3.30779e-41	Neural1	SPAG9
KCND33	1.07738e-45	2.03449	0.06	0.018	3.34171e-41	Neural1	KCND3
FAM229B1	1.0959e-45	1.28633	0.343	0.276	3.39916e-41	Neural1	FAM229B
MAN1C11	1.2135e-45	2.25831	0.092	0.038	3.7639e-41	Neural1	MAN1C1
FAM131B3	1.53951e-45	2.36435	0.045	0.011	4.77509e-41	Neural1	FAM131B
SETBP11	1.56306e-45	0.451976	0.636	0.6	4.84815e-41	Neural1	SETBP1
AC074286.11	1.67376e-45	2.3143	0.052	0.015	5.19149e-41	Neural1	AC074286.1
PGAP12	1.71062e-45	0.912699	0.416	0.351	5.30583e-41	Neural1	PGAP1
MAP7D2	2.06586e-45	3.01243	0.048	0.013	6.40769e-41	Neural1	MAP7D2
ANKRD444	2.52501e-45	1.41242	0.18	0.102	7.83183e-41	Neural1	ANKRD44
LINC012891	3.90645e-45	3.86165	0.018	0.001	1.21166e-40	Neural1	LINC01289
MPP22	4.12943e-45	1.84178	0.138	0.07	1.28083e-40	Neural1	MPP2
AC005740.53	4.46629e-45	2.40365	0.045	0.011	1.38531e-40	Neural1	AC005740.5
SYN1	4.53026e-45	2.87585	0.059	0.018	1.40515e-40	Neural1	SYN1
BTBD103	6.62684e-45	1.30686	0.28	0.201	2.05545e-40	Neural1	BTBD10
LINC024403	6.71796e-45	3.14214	0.028	0.005	2.08371e-40	Neural1	LINC02440
ATAT12	1.82312e-44	1.34298	0.273	0.194	5.65477e-40	Neural1	ATAT1
AC116667.2	1.93524e-44	4.74197	0.014	0.001	6.00254e-40	Neural1	AC116667.2
SEPTIN72	2.33428e-44	0.33985	0.784	0.779	7.24023e-40	Neural1	SEPTIN7
AL512380.11	3.44452e-44	4.34437	0.019	0.002	1.06839e-39	Neural1	AL512380.1
ZNRF13	3.95037e-44	0.992005	0.376	0.313	1.22529e-39	Neural1	ZNRF1
LINC00564	4.60062e-44	4.19684	0.015	0.001	1.42698e-39	Neural1	LINC00564
H2AFZ4	5.30432e-44	0.220211	0.771	0.695	1.64524e-39	Neural1	H2AFZ
FBLL13	7.61255e-44	2.58796	0.041	0.01	2.36118e-39	Neural1	FBLL1
RALGDS2	9.50765e-44	1.43004	0.205	0.126	2.94899e-39	Neural1	RALGDS
MXI15	1.31868e-43	1.06149	0.334	0.258	4.09015e-39	Neural1	MXI1
SQLE3	1.32896e-43	0.992071	0.408	0.346	4.12205e-39	Neural1	SQLE
RIPPLY21	1.47728e-43	3.67777	0.021	0.002	4.58208e-39	Neural1	RIPPLY2
TCAF12	1.98972e-43	0.966043	0.393	0.337	6.17152e-39	Neural1	TCAF1
AC004160.13	2.17687e-43	1.12031	0.214	0.132	6.752e-39	Neural1	AC004160.1
STMN32	3.04369e-43	1.71133	0.141	0.074	9.44063e-39	Neural1	STMN3
AC007922.3	3.28577e-43	5.84611	0.013	0	1.01915e-38	Neural1	AC007922.3
H2AFY22	3.95832e-43	0.900801	0.436	0.394	1.22775e-38	Neural1	H2AFY2
HFM12	4.50263e-43	1.16866	0.287	0.207	1.39658e-38	Neural1	HFM1
AC103855.31	4.58336e-43	3.09251	0.025	0.004	1.42162e-38	Neural1	AC103855.3
SCAMP52	4.70612e-43	2.00117	0.121	0.059	1.4597e-38	Neural1	SCAMP5
AC020892.21	6.53776e-43	3.88249	0.021	0.002	2.02782e-38	Neural1	AC020892.2
ARHGEF93	8.48722e-43	1.19832	0.306	0.232	2.63248e-38	Neural1	ARHGEF9
GABRG21	9.81925e-43	3.05399	0.027	0.004	3.04564e-38	Neural1	GABRG2
AC040936.1	1.03944e-42	6.55332	0.011	0	3.22402e-38	Neural1	AC040936.1
FP700111.11	1.27886e-42	2.32571	0.056	0.017	3.96664e-38	Neural1	FP700111.1
CCSER23	1.51407e-42	0.914982	0.419	0.367	4.69619e-38	Neural1	CCSER2
AL139147.12	2.04705e-42	2.771	0.042	0.011	6.34935e-38	Neural1	AL139147.1
RASSF23	3.57868e-42	1.98217	0.066	0.023	1.11e-37	Neural1	RASSF2
KDM5B2	4.05313e-42	0.50806	0.619	0.614	1.25716e-37	Neural1	KDM5B
TMEM63C3	4.12963e-42	2.54118	0.049	0.014	1.28089e-37	Neural1	TMEM63C
CSMD15	4.57241e-42	1.25186	0.153	0.081	1.41822e-37	Neural1	CSMD1
POU6F2-AS2	5.08605e-42	3.68267	0.032	0.006	1.57754e-37	Neural1	POU6F2-AS2
HMGB32	7.26788e-42	0.928443	0.389	0.323	2.25428e-37	Neural1	HMGB3
EFNA31	7.58435e-42	1.9859	0.125	0.063	2.35244e-37	Neural1	EFNA3
NEGR13	9.53553e-42	1.3131	0.218	0.138	2.95764e-37	Neural1	NEGR1
ZNF832	9.81036e-42	0.937891	0.417	0.369	3.04288e-37	Neural1	ZNF83
AL589740.12	1.17623e-41	1.56167	0.147	0.078	3.64831e-37	Neural1	AL589740.1
SPTBN22	1.29352e-41	1.78572	0.109	0.051	4.01212e-37	Neural1	SPTBN2
ZMIZ13	1.38004e-41	0.862944	0.382	0.315	4.28046e-37	Neural1	ZMIZ1
PSD21	1.50183e-41	2.5349	0.044	0.012	4.65823e-37	Neural1	PSD2
GJD23	1.58557e-41	2.50164	0.036	0.008	4.91796e-37	Neural1	GJD2
C22orf42	2.21245e-41	6.02667	0.011	0	6.86237e-37	Neural1	C22orf42
FRMD4A4	2.26675e-41	0.399128	0.585	0.532	7.03078e-37	Neural1	FRMD4A
BZW13	2.36939e-41	0.640229	0.535	0.516	7.34912e-37	Neural1	BZW1
OBI1-AS13	4.01454e-41	1.82083	0.082	0.033	1.24519e-36	Neural1	OBI1-AS1
PRKACB1	4.03452e-41	0.85537	0.458	0.422	1.25139e-36	Neural1	PRKACB
FRMPD33	5.87405e-41	2.00819	0.058	0.019	1.82196e-36	Neural1	FRMPD3
CNTN22	6.70012e-41	1.08943	0.114	0.053	2.07818e-36	Neural1	CNTN2
AC016168.22	7.05692e-41	2.52116	0.036	0.008	2.18884e-36	Neural1	AC016168.2
AL354740.11	7.38487e-41	1.63505	0.153	0.084	2.29056e-36	Neural1	AL354740.1
AKIRIN22	1.09331e-40	1.10037	0.344	0.28	3.39112e-36	Neural1	AKIRIN2
SLC39A61	1.23308e-40	1.32513	0.268	0.194	3.82464e-36	Neural1	SLC39A6
AC023794.13	1.51759e-40	1.47623	0.141	0.074	4.70712e-36	Neural1	AC023794.1
AL133465.1	3.60473e-40	4.34465	0.013	0.001	1.11808e-35	Neural1	AL133465.1
CACNG52	3.74653e-40	3.50444	0.024	0.004	1.16206e-35	Neural1	CACNG5
OPCML2	8.03341e-40	1.56392	0.258	0.181	2.49172e-35	Neural1	OPCML
HAGLR	9.6328e-40	1.57299	0.193	0.121	2.9878e-35	Neural1	HAGLR
RSBN11	1.16361e-39	1.13729	0.316	0.249	3.60918e-35	Neural1	RSBN1
FOXN23	1.34904e-39	1.37485	0.219	0.144	4.18431e-35	Neural1	FOXN2
PKIA-AS13	2.39504e-39	1.62397	0.113	0.054	7.42871e-35	Neural1	PKIA-AS1
CKMT1B1	2.70841e-39	3.36811	0.029	0.006	8.40069e-35	Neural1	CKMT1B
PCBP44	2.8237e-39	1.21659	0.242	0.164	8.75826e-35	Neural1	PCBP4
NPY5R	3.00929e-39	2.94711	0.04	0.01	9.33392e-35	Neural1	NPY5R
TMPRSS152	3.96581e-39	2.62192	0.033	0.007	1.23007e-34	Neural1	TMPRSS15
SERTAD4-AS12	4.35928e-39	2.81625	0.059	0.02	1.35212e-34	Neural1	SERTAD4-AS1
STRAP2	9.31601e-39	0.826298	0.458	0.434	2.88955e-34	Neural1	STRAP
HOXC102	1.20135e-38	2.06034	0.061	0.021	3.72624e-34	Neural1	HOXC10
MIDN2	1.30877e-38	0.989596	0.387	0.34	4.0594e-34	Neural1	MIDN
ABRACL2	1.31464e-38	1.11167	0.337	0.274	4.07761e-34	Neural1	ABRACL
SCD54	1.35481e-38	1.20893	0.211	0.136	4.20222e-34	Neural1	SCD5
HOXA33	1.45616e-38	0.598489	0.52	0.488	4.51656e-34	Neural1	HOXA3
ZNF6753	2.70672e-38	1.40396	0.234	0.161	8.39542e-34	Neural1	ZNF675
CHD42	4.08785e-38	0.622678	0.533	0.523	1.26793e-33	Neural1	CHD4
TMEM2712	4.4617e-38	3.46263	0.017	0.002	1.38389e-33	Neural1	TMEM271
JAM35	6.27014e-38	1.05327	0.306	0.232	1.94481e-33	Neural1	JAM3
SARAF3	9.26862e-38	0.887148	0.43	0.393	2.87485e-33	Neural1	SARAF
C2CD53	1.0273e-37	0.978963	0.347	0.285	3.18637e-33	Neural1	C2CD5
GRK42	1.12592e-37	1.28294	0.224	0.15	3.49228e-33	Neural1	GRK4
CPLX24	1.16604e-37	1.8861	0.071	0.028	3.61672e-33	Neural1	CPLX2
ECEL13	1.18114e-37	2.10316	0.056	0.019	3.66354e-33	Neural1	ECEL1
RTN23	1.28744e-37	1.88497	0.104	0.049	3.99324e-33	Neural1	RTN2
IGSF33	1.47475e-37	1.52393	0.205	0.135	4.57424e-33	Neural1	IGSF3
TBCB3	1.73145e-37	0.874425	0.458	0.436	5.37043e-33	Neural1	TBCB
STAU23	1.84481e-37	0.643923	0.501	0.47	5.72205e-33	Neural1	STAU2
CORO1A3	2.17043e-37	2.24995	0.056	0.019	6.73202e-33	Neural1	CORO1A
B4GALNT12	2.3743e-37	3.27433	0.024	0.004	7.36436e-33	Neural1	B4GALNT1
MICAL13	3.37031e-37	1.60037	0.124	0.064	1.04537e-32	Neural1	MICAL1
AL133346.12	3.61131e-37	1.04307	0.275	0.197	1.12012e-32	Neural1	AL133346.1
DHX363	4.77235e-37	0.788798	0.466	0.446	1.48024e-32	Neural1	DHX36
NSF2	4.92227e-37	1.08936	0.291	0.22	1.52674e-32	Neural1	NSF
TMTC43	5.04385e-37	1.31608	0.249	0.178	1.56445e-32	Neural1	TMTC4
CELSR23	5.47118e-37	1.50121	0.161	0.094	1.697e-32	Neural1	CELSR2
AC097537.1	5.53624e-37	4.31044	0.017	0.002	1.71718e-32	Neural1	AC097537.1
ZC4H23	5.85389e-37	0.894449	0.393	0.341	1.8157e-32	Neural1	ZC4H2
AC092422.13	6.90629e-37	1.10285	0.175	0.103	2.14213e-32	Neural1	AC092422.1
SDK14	7.89452e-37	0.651018	0.451	0.391	2.44864e-32	Neural1	SDK1
POU2F13	1.10919e-36	0.761882	0.454	0.419	3.44036e-32	Neural1	POU2F1
FAM163A1	1.64303e-36	1.36599	0.126	0.066	5.09619e-32	Neural1	FAM163A
ACVR2B1	1.99186e-36	1.28232	0.252	0.183	6.17814e-32	Neural1	ACVR2B
SPOCK23	4.08392e-36	0.929072	0.166	0.095	1.26671e-31	Neural1	SPOCK2
GABARAP4	5.10852e-36	0.392387	0.744	0.732	1.58451e-31	Neural1	GABARAP
AC000113.11	5.1992e-36	4.23433	0.018	0.002	1.61264e-31	Neural1	AC000113.1
AL355881.1	5.34558e-36	4.0837	0.018	0.002	1.65804e-31	Neural1	AL355881.1
EFNA23	5.51128e-36	1.47591	0.177	0.109	1.70943e-31	Neural1	EFNA2
PEBP14	5.79601e-36	0.498216	0.625	0.618	1.79775e-31	Neural1	PEBP1
KIAA12114	5.81092e-36	0.494373	0.537	0.505	1.80237e-31	Neural1	KIAA1211
AC011369.12	6.31489e-36	2.15983	0.054	0.018	1.95869e-31	Neural1	AC011369.1
ADAM193	8.4166e-36	1.41804	0.154	0.089	2.61058e-31	Neural1	ADAM19
PDP11	9.05036e-36	1.97815	0.105	0.052	2.80715e-31	Neural1	PDP1
VOPP12	9.99933e-36	1.08005	0.303	0.239	3.10149e-31	Neural1	VOPP1
TLE32	1.03149e-35	1.27485	0.245	0.175	3.19936e-31	Neural1	TLE3
MYEF24	1.61476e-35	0.78238	0.408	0.357	5.0085e-31	Neural1	MYEF2
SMC31	2.68034e-35	0.844667	0.434	0.401	8.31361e-31	Neural1	SMC3
RELL21	3.10579e-35	2.95534	0.031	0.007	9.63324e-31	Neural1	RELL2
EIF4G34	3.34185e-35	0.328819	0.734	0.74	1.03654e-30	Neural1	EIF4G3
TUBA1C1	4.84854e-35	1.04356	0.315	0.249	1.50387e-30	Neural1	TUBA1C
LYST2	5.77253e-35	1.11192	0.237	0.164	1.79046e-30	Neural1	LYST
AC104827.12	6.26587e-35	1.49503	0.168	0.102	1.94348e-30	Neural1	AC104827.1
AC010307.22	6.84136e-35	1.93393	0.046	0.014	2.12198e-30	Neural1	AC010307.2
CAMK1D4	7.00514e-35	0.912371	0.31	0.238	2.17279e-30	Neural1	CAMK1D
CPLX12	8.11345e-35	2.07878	0.064	0.024	2.51655e-30	Neural1	CPLX1
RTP1	1.05502e-34	3.8636	0.013	0.001	3.27235e-30	Neural1	RTP1
BAZ2B2	1.36771e-34	0.458567	0.633	0.643	4.24223e-30	Neural1	BAZ2B
ZNF1171	1.68183e-34	1.23692	0.232	0.163	5.21654e-30	Neural1	ZNF117
SELENOW3	2.20229e-34	0.475116	0.561	0.552	6.83084e-30	Neural1	SELENOW
LINC02588	2.90684e-34	3.54805	0.023	0.004	9.01614e-30	Neural1	LINC02588
LINC008841	4.23561e-34	2.00351	0.104	0.052	1.31376e-29	Neural1	LINC00884
AC012213.11	4.26215e-34	2.83192	0.036	0.009	1.32199e-29	Neural1	AC012213.1
ELMO13	4.52394e-34	1.27727	0.178	0.11	1.40319e-29	Neural1	ELMO1
TMEM170B2	4.72361e-34	1.59347	0.124	0.066	1.46512e-29	Neural1	TMEM170B
DYNLL22	4.74534e-34	1.42904	0.214	0.148	1.47186e-29	Neural1	DYNLL2
AGTPBP14	5.17736e-34	0.73405	0.413	0.367	1.60586e-29	Neural1	AGTPBP1
SAMD141	5.62731e-34	1.99191	0.091	0.042	1.74542e-29	Neural1	SAMD14
ANO51	6.44025e-34	1.98526	0.116	0.061	1.99757e-29	Neural1	ANO5
ANKRD13B2	6.51932e-34	1.80171	0.09	0.042	2.0221e-29	Neural1	ANKRD13B
HNRNPK3	7.51747e-34	0.344792	0.736	0.752	2.33169e-29	Neural1	HNRNPK
SGK1	9.71893e-34	1.84203	0.14	0.08	3.01452e-29	Neural1	SGK1
SLC16A143	9.86791e-34	1.70155	0.113	0.059	3.06073e-29	Neural1	SLC16A14
RGMA3	1.0649e-33	1.85114	0.107	0.054	3.303e-29	Neural1	RGMA
DTNA3	1.13054e-33	1.1638	0.336	0.277	3.50659e-29	Neural1	DTNA
BEX42	1.66163e-33	0.808165	0.455	0.436	5.15386e-29	Neural1	BEX4
RNF144A2	1.73351e-33	0.856208	0.316	0.247	5.37683e-29	Neural1	RNF144A
RAB6A3	2.73424e-33	0.75142	0.446	0.418	8.48079e-29	Neural1	RAB6A
SMARCAD11	3.06322e-33	0.719583	0.459	0.439	9.50118e-29	Neural1	SMARCAD1
DUSP262	4.51152e-33	2.11498	0.05	0.017	1.39934e-28	Neural1	DUSP26
Z99774.11	4.53428e-33	2.93856	0.026	0.005	1.4064e-28	Neural1	Z99774.1
LINC017631	6.89603e-33	3.14182	0.016	0.002	2.13894e-28	Neural1	LINC01763
TTC39C4	7.02832e-33	1.33322	0.217	0.151	2.17997e-28	Neural1	TTC39C
CARMIL23	7.57792e-33	2.87845	0.026	0.006	2.35044e-28	Neural1	CARMIL2
FXYD62	7.75638e-33	1.10331	0.33	0.277	2.4058e-28	Neural1	FXYD6
ODF2L1	7.93632e-33	0.853629	0.415	0.384	2.46161e-28	Neural1	ODF2L
MAPK8IP12	1.00414e-32	1.8701	0.082	0.037	3.11456e-28	Neural1	MAPK8IP1
GRIN1	1.05386e-32	4.93279	0.013	0.001	3.26876e-28	Neural1	GRIN1
KHDRBS13	1.10125e-32	0.385464	0.669	0.692	3.41573e-28	Neural1	KHDRBS1
KIAA0895L2	1.18699e-32	1.30582	0.213	0.147	3.68168e-28	Neural1	KIAA0895L
AL353576.1	1.2292e-32	3.35357	0.025	0.005	3.81262e-28	Neural1	AL353576.1
KIZ2	1.4611e-32	1.29874	0.257	0.193	4.53188e-28	Neural1	KIZ
NECTIN14	1.50465e-32	1.73962	0.131	0.074	4.66697e-28	Neural1	NECTIN1
AC079117.12	1.63603e-32	1.88971	0.056	0.021	5.07448e-28	Neural1	AC079117.1
CCDC90B3	1.64263e-32	1.0066	0.365	0.32	5.09495e-28	Neural1	CCDC90B
CDO14	1.66977e-32	1.54557	0.114	0.06	5.17913e-28	Neural1	CDO1
AC016994.12	2.38785e-32	2.25129	0.042	0.013	7.4064e-28	Neural1	AC016994.1
LINC002001	2.71371e-32	2.56799	0.026	0.005	8.41712e-28	Neural1	LINC00200
GPI1	2.7942e-32	0.830668	0.433	0.405	8.66676e-28	Neural1	GPI
STRBP3	4.08435e-32	0.642882	0.431	0.39	1.26684e-27	Neural1	STRBP
RUSC12	4.30292e-32	1.62625	0.154	0.094	1.33464e-27	Neural1	RUSC1
KIF2A1	4.53802e-32	0.67975	0.486	0.472	1.40756e-27	Neural1	KIF2A
PNMA8B1	5.72401e-32	2.5972	0.033	0.009	1.77542e-27	Neural1	PNMA8B
FAM219A2	5.81017e-32	1.51053	0.142	0.083	1.80214e-27	Neural1	FAM219A
RBX15	7.13752e-32	0.384769	0.749	0.75	2.21384e-27	Neural1	RBX1
AP002387.21	7.64589e-32	1.69105	0.155	0.095	2.37153e-27	Neural1	AP002387.2
AC087490.12	8.09233e-32	2.91552	0.026	0.005	2.51e-27	Neural1	AC087490.1
GLT1D12	8.15024e-32	2.15365	0.053	0.019	2.52796e-27	Neural1	GLT1D1
CCDC821	9.82254e-32	1.07536	0.319	0.266	3.04666e-27	Neural1	CCDC82
AC005753.21	1.05906e-31	3.46189	0.025	0.005	3.28488e-27	Neural1	AC005753.2
NDUFA44	1.16671e-31	0.270019	0.869	0.833	3.61879e-27	Neural1	NDUFA4
CERS63	1.29813e-31	0.651761	0.478	0.452	4.02641e-27	Neural1	CERS6
SNAPC33	1.33378e-31	0.939785	0.347	0.296	4.13698e-27	Neural1	SNAPC3
SLC22A151	1.82137e-31	1.56211	0.16	0.099	5.64933e-27	Neural1	SLC22A15
TULP44	1.86278e-31	0.741184	0.395	0.35	5.77777e-27	Neural1	TULP4
CORO2B3	2.02714e-31	1.05599	0.145	0.084	6.28759e-27	Neural1	CORO2B
AC093673.21	2.55414e-31	2.84415	0.028	0.007	7.92218e-27	Neural1	AC093673.2
ZNF8212	2.662e-31	1.14502	0.283	0.223	8.25672e-27	Neural1	ZNF821
AC103876.13	2.67199e-31	1.19602	0.229	0.163	8.28771e-27	Neural1	AC103876.1
LBH	3.30322e-31	0.864749	0.283	0.213	1.02456e-26	Neural1	LBH
RAB9B2	5.20723e-31	2.17688	0.077	0.034	1.61513e-26	Neural1	RAB9B
AL132633.11	7.53652e-31	2.49982	0.027	0.006	2.3376e-26	Neural1	AL132633.1
LINC01111	9.91937e-31	3.49766	0.016	0.002	3.07669e-26	Neural1	LINC01111
ZFP903	1.17225e-30	1.04168	0.301	0.243	3.63596e-26	Neural1	ZFP90
ARHGAP332	1.22296e-30	1.66925	0.126	0.071	3.79325e-26	Neural1	ARHGAP33
ANKRD36C2	1.32793e-30	0.809529	0.397	0.354	4.11884e-26	Neural1	ANKRD36C
NLN3	1.35965e-30	1.07524	0.292	0.234	4.21721e-26	Neural1	NLN
NYAP11	1.44817e-30	1.93355	0.066	0.028	4.49178e-26	Neural1	NYAP1
TNKS3	1.73109e-30	0.519713	0.541	0.54	5.36933e-26	Neural1	TNKS
SMDT13	1.93487e-30	0.802165	0.446	0.427	6.00138e-26	Neural1	SMDT1
RABGAP1L3	1.93971e-30	0.633812	0.488	0.471	6.01638e-26	Neural1	RABGAP1L
RIMS32	2.19478e-30	2.02547	0.053	0.019	6.80754e-26	Neural1	RIMS3
ANKRD122	2.21706e-30	0.491613	0.546	0.544	6.87667e-26	Neural1	ANKRD12
HIST1H2BE	2.67648e-30	1.76357	0.098	0.05	8.30163e-26	Neural1	HIST1H2BE
CCT23	2.8275e-30	0.649935	0.497	0.495	8.77006e-26	Neural1	CCT2
RUFY23	3.31091e-30	0.852412	0.366	0.322	1.02695e-25	Neural1	RUFY2
PPFIA33	3.43999e-30	1.65191	0.112	0.06	1.06698e-25	Neural1	PPFIA3
ACTG13	4.82062e-30	0.198811	0.959	0.927	1.49521e-25	Neural1	ACTG1
TMEM1084	5.82587e-30	1.00024	0.224	0.156	1.80701e-25	Neural1	TMEM108
PBRM13	7.02542e-30	0.529671	0.523	0.524	2.17907e-25	Neural1	PBRM1
AC023282.12	7.59001e-30	2.23653	0.051	0.018	2.35419e-25	Neural1	AC023282.1
MRPS62	7.90581e-30	0.684511	0.493	0.483	2.45215e-25	Neural1	MRPS6
CALB21	9.50632e-30	3.77776	0.016	0.002	2.94857e-25	Neural1	CALB2
MAP1LC3A3	1.05202e-29	1.22278	0.272	0.213	3.26304e-25	Neural1	MAP1LC3A
PCDHB21	1.08523e-29	0.984793	0.346	0.298	3.36605e-25	Neural1	PCDHB2
NAP1L51	1.14297e-29	1.93338	0.087	0.042	3.54515e-25	Neural1	NAP1L5
ELF22	1.20966e-29	0.660454	0.483	0.47	3.75199e-25	Neural1	ELF2
GRIP1	1.50388e-29	0.433744	0.576	0.558	4.6646e-25	Neural1	GRIP1
DBN13	1.5253e-29	0.767428	0.435	0.413	4.73102e-25	Neural1	DBN1
TRIM241	1.73002e-29	0.446429	0.558	0.552	5.36601e-25	Neural1	TRIM24
AL008633.11	1.84147e-29	1.01332	0.316	0.254	5.7117e-25	Neural1	AL008633.1
UNC803	1.96571e-29	1.89823	0.074	0.033	6.09705e-25	Neural1	UNC80
AC073167.12	1.98023e-29	1.23139	0.177	0.116	6.14208e-25	Neural1	AC073167.1
PPP1R183	2.06152e-29	1.47663	0.153	0.095	6.39423e-25	Neural1	PPP1R18
STX1B3	3.80682e-29	1.76071	0.062	0.025	1.18076e-24	Neural1	STX1B
LEMD11	3.94392e-29	1.90538	0.109	0.06	1.22328e-24	Neural1	LEMD1
RAB304	4.32712e-29	1.54548	0.123	0.07	1.34214e-24	Neural1	RAB30
GPR1621	4.3462e-29	1.9777	0.074	0.034	1.34806e-24	Neural1	GPR162
SCUBE13	5.33787e-29	1.41064	0.083	0.04	1.65565e-24	Neural1	SCUBE1
PRPSAP22	5.47009e-29	1.01708	0.312	0.262	1.69666e-24	Neural1	PRPSAP2
MEAF61	6.18818e-29	0.847597	0.404	0.378	1.91939e-24	Neural1	MEAF6
NUP210L2	6.30641e-29	1.65175	0.089	0.044	1.95606e-24	Neural1	NUP210L
TNRC6A2	8.31611e-29	0.420086	0.594	0.614	2.57941e-24	Neural1	TNRC6A
GALNT141	8.83352e-29	1.62952	0.146	0.09	2.73989e-24	Neural1	GALNT14
LRRC242	1.05915e-28	2.40138	0.037	0.011	3.28517e-24	Neural1	LRRC24
GNAZ3	1.07403e-28	1.95529	0.052	0.02	3.33131e-24	Neural1	GNAZ
MYO16-AS11	1.34618e-28	2.52271	0.024	0.005	4.17546e-24	Neural1	MYO16-AS1
TTBK12	1.52115e-28	2.60534	0.029	0.008	4.71816e-24	Neural1	TTBK1
SYT163	1.6779e-28	1.04161	0.108	0.057	5.20434e-24	Neural1	SYT16
LINC00645	2.02232e-28	1.70346	0.118	0.066	6.27261e-24	Neural1	LINC00645
ST183	2.0351e-28	0.557182	0.113	0.059	6.31227e-24	Neural1	ST18
VDAC33	2.13572e-28	0.764625	0.447	0.436	6.62437e-24	Neural1	VDAC3
NETO11	2.14383e-28	1.84923	0.067	0.029	6.64953e-24	Neural1	NETO1
AC022679.21	2.25356e-28	2.54052	0.047	0.017	6.98988e-24	Neural1	AC022679.2
PITPNC13	2.31164e-28	0.67848	0.338	0.275	7.17e-24	Neural1	PITPNC1
BMPR23	2.47026e-28	0.385802	0.617	0.622	7.66202e-24	Neural1	BMPR2
PDE7A3	2.69581e-28	0.828327	0.378	0.34	8.36158e-24	Neural1	PDE7A
CNTN63	2.90735e-28	1.5914	0.14	0.084	9.01772e-24	Neural1	CNTN6
AC013472.23	3.38013e-28	2.32572	0.033	0.009	1.04842e-23	Neural1	AC013472.2
AL137024.11	3.39361e-28	1.95522	0.073	0.034	1.05259e-23	Neural1	AL137024.1
AL139294.1	3.66368e-28	2.51739	0.047	0.017	1.13636e-23	Neural1	AL139294.1
TMCC11	1.05248e-27	0.49112	0.531	0.526	3.26449e-23	Neural1	TMCC1
TOX32	1.08796e-27	0.803759	0.307	0.243	3.37454e-23	Neural1	TOX3
CPEB1-AS13	1.23586e-27	2.49574	0.026	0.006	3.83325e-23	Neural1	CPEB1-AS1
CLMP2	1.29664e-27	1.13233	0.204	0.141	4.02178e-23	Neural1	CLMP
HCN31	1.76135e-27	2.26165	0.066	0.029	5.46318e-23	Neural1	HCN3
LINC021433	1.78115e-27	1.79025	0.045	0.016	5.5246e-23	Neural1	LINC02143
FADS14	1.99622e-27	0.955182	0.344	0.3	6.19168e-23	Neural1	FADS1
SEMA3E3	2.03647e-27	1.25366	0.088	0.044	6.31651e-23	Neural1	SEMA3E
CLCN32	2.68724e-27	0.946593	0.356	0.317	8.33501e-23	Neural1	CLCN3
NUDT31	3.30806e-27	1.35409	0.217	0.16	1.02606e-22	Neural1	NUDT3
HCRT1	3.57799e-27	2.77124	0.018	0.003	1.10979e-22	Neural1	HCRT
GOLGA6L7	4.03851e-27	3.03294	0.02	0.004	1.25262e-22	Neural1	GOLGA6L7
ARFGEF14	4.11119e-27	0.615939	0.462	0.448	1.27517e-22	Neural1	ARFGEF1
LINC009034	5.10793e-27	2.30667	0.036	0.011	1.58433e-22	Neural1	LINC00903
AC084262.1	5.33494e-27	4.14685	0.012	0.001	1.65474e-22	Neural1	AC084262.1
AC244517.112	5.94851e-27	1.68471	0.083	0.041	1.84505e-22	Neural1	AC244517.11
WIF11	6.00141e-27	3.21703	0.032	0.009	1.86146e-22	Neural1	WIF1
CAPRIN11	6.00801e-27	0.580736	0.514	0.526	1.8635e-22	Neural1	CAPRIN1
RADIL2	6.26866e-27	1.88367	0.055	0.022	1.94435e-22	Neural1	RADIL
LURAP1L2	6.28703e-27	1.64219	0.146	0.092	1.95005e-22	Neural1	LURAP1L
PHLPP12	6.30313e-27	0.911959	0.344	0.3	1.95504e-22	Neural1	PHLPP1
AC012050.13	6.81988e-27	2.23954	0.033	0.01	2.11532e-22	Neural1	AC012050.1
FAM89B2	8.27675e-27	1.17778	0.267	0.214	2.5672e-22	Neural1	FAM89B
HECW23	8.64058e-27	0.819006	0.277	0.213	2.68005e-22	Neural1	HECW2
RFLNB	8.64365e-27	1.86909	0.114	0.065	2.681e-22	Neural1	RFLNB
TAOK33	1.18828e-26	0.847551	0.316	0.263	3.68569e-22	Neural1	TAOK3
HNRNPA03	1.24161e-26	0.571062	0.527	0.54	3.85111e-22	Neural1	HNRNPA0
SULT4A12	1.3172e-26	1.84023	0.064	0.028	4.08556e-22	Neural1	SULT4A1
FHL13	1.45061e-26	1.10847	0.186	0.126	4.49935e-22	Neural1	FHL1
RIC33	1.51558e-26	1.45124	0.183	0.127	4.70088e-22	Neural1	RIC3
ZSCAN91	1.74901e-26	1.48755	0.166	0.111	5.42491e-22	Neural1	ZSCAN9
RIIAD12	1.7788e-26	2.40517	0.029	0.008	5.51732e-22	Neural1	RIIAD1
REM21	2.09027e-26	2.13476	0.069	0.032	6.48339e-22	Neural1	REM2
C1QTNF41	2.23057e-26	1.47148	0.11	0.062	6.91857e-22	Neural1	C1QTNF4
DOP1B3	2.23243e-26	1.39321	0.152	0.097	6.92434e-22	Neural1	DOP1B
1932-03-01	2.34888e-26	1.56854	0.209	0.152	7.28551e-22	Neural1	2026-03-03
RFX33	2.59577e-26	0.373318	0.559	0.552	8.05131e-22	Neural1	RFX3
BRSK13	2.76914e-26	1.54024	0.116	0.067	8.58905e-22	Neural1	BRSK1
MEX3A2	2.99737e-26	1.0605	0.313	0.27	9.29693e-22	Neural1	MEX3A
LRCH22	3.07123e-26	1.12611	0.233	0.176	9.52602e-22	Neural1	LRCH2
LINC012011	3.31497e-26	3.30443	0.015	0.002	1.0282e-21	Neural1	LINC01201
CARMIL32	3.70909e-26	2.77346	0.021	0.004	1.15045e-21	Neural1	CARMIL3
KCNC13	3.94446e-26	1.97842	0.063	0.027	1.22345e-21	Neural1	KCNC1
AC024270.5	4.40253e-26	2.25293	0.04	0.014	1.36553e-21	Neural1	AC024270.5
AC079052.12	5.50886e-26	1.20733	0.152	0.096	1.70868e-21	Neural1	AC079052.1
RTF12	5.76585e-26	0.675572	0.475	0.482	1.78839e-21	Neural1	RTF1
AC053513.13	5.8512e-26	1.14916	0.179	0.121	1.81487e-21	Neural1	AC053513.1
DCUN1D43	5.95784e-26	0.892601	0.35	0.312	1.84794e-21	Neural1	DCUN1D4
CBX32	6.63916e-26	0.424987	0.628	0.657	2.05927e-21	Neural1	CBX3
AMN13	6.87473e-26	1.35187	0.211	0.155	2.13233e-21	Neural1	AMN1
FBXO113	8.91589e-26	0.400545	0.594	0.61	2.76544e-21	Neural1	FBXO11
NAP1L31	1.106e-25	1.72848	0.097	0.052	3.4305e-21	Neural1	NAP1L3
AC092650.12	1.13166e-25	2.23686	0.047	0.018	3.51006e-21	Neural1	AC092650.1
BNIP32	1.17311e-25	0.52524	0.579	0.562	3.63865e-21	Neural1	BNIP3
PNISR2	1.85579e-25	0.309252	0.741	0.754	5.75609e-21	Neural1	PNISR
SFPQ2	1.89733e-25	0.457703	0.569	0.58	5.88496e-21	Neural1	SFPQ
LZTS14	1.89868e-25	0.915467	0.144	0.089	5.88913e-21	Neural1	LZTS1
CKMT1A1	2.50893e-25	3.38179	0.022	0.005	7.78194e-21	Neural1	CKMT1A
PRMT12	2.56738e-25	0.614811	0.501	0.503	7.96324e-21	Neural1	PRMT1
KIAA18412	2.6976e-25	1.10921	0.256	0.201	8.36714e-21	Neural1	KIAA1841
HTATSF12	2.76122e-25	1.05997	0.311	0.27	8.56448e-21	Neural1	HTATSF1
ENOX22	2.80383e-25	1.03555	0.233	0.175	8.69664e-21	Neural1	ENOX2
AP003025.23	3.27042e-25	2.30611	0.027	0.007	1.01438e-20	Neural1	AP003025.2
TMEM1792	3.6652e-25	2.28236	0.035	0.011	1.13684e-20	Neural1	TMEM179
GPR1583	4.28723e-25	2.37753	0.041	0.015	1.32977e-20	Neural1	GPR158
AC103855.21	4.42018e-25	2.93178	0.017	0.003	1.37101e-20	Neural1	AC103855.2
AL162493.1	5.54357e-25	2.76586	0.013	0.002	1.71945e-20	Neural1	AL162493.1
AGO12	5.99414e-25	1.07356	0.246	0.192	1.8592e-20	Neural1	AGO1
AC091973.12	6.00808e-25	1.92055	0.035	0.011	1.86353e-20	Neural1	AC091973.1
ARL4D4	6.15299e-25	1.14206	0.144	0.09	1.90847e-20	Neural1	ARL4D
AL358473.1	7.29458e-25	2.93895	0.023	0.006	2.26256e-20	Neural1	AL358473.1
DIRAS12	9.45768e-25	2.26505	0.034	0.011	2.93349e-20	Neural1	DIRAS1
MAPK112	9.57672e-25	1.98877	0.045	0.017	2.97041e-20	Neural1	MAPK11
AC016717.21	1.03345e-24	3.64419	0.014	0.002	3.20544e-20	Neural1	AC016717.2
ZNF6084	1.18502e-24	0.714308	0.414	0.387	3.67557e-20	Neural1	ZNF608
DDX62	1.20306e-24	0.580124	0.476	0.483	3.73155e-20	Neural1	DDX6
SFXN3	1.29303e-24	2.18755	0.06	0.027	4.01058e-20	Neural1	SFXN3
CELF2-DT	1.32256e-24	3.38732	0.011	0.001	4.10218e-20	Neural1	CELF2-DT
GET13	1.53095e-24	1.09472	0.297	0.253	4.74853e-20	Neural1	GET1
SCAPER2	1.54289e-24	0.616723	0.445	0.431	4.78559e-20	Neural1	SCAPER
CAPN14	1.72403e-24	3.77482	0.015	0.002	5.34742e-20	Neural1	CAPN14
GPM6B6	2.08558e-24	0.812923	0.275	0.218	6.46885e-20	Neural1	GPM6B
PNMA8C3	2.62515e-24	1.67148	0.059	0.026	8.14243e-20	Neural1	PNMA8C
LIN7C2	3.06292e-24	1.16611	0.239	0.187	9.50026e-20	Neural1	LIN7C
AC103726.21	3.19252e-24	1.64874	0.031	0.009	9.90224e-20	Neural1	AC103726.2
AP000446.11	3.98056e-24	1.88118	0.107	0.062	1.23465e-19	Neural1	AP000446.1
FSD12	4.96058e-24	1.55162	0.116	0.069	1.53862e-19	Neural1	FSD1
ACAP32	6.51318e-24	1.30113	0.131	0.081	2.02019e-19	Neural1	ACAP3
GRM22	6.67598e-24	3.08553	0.016	0.003	2.07069e-19	Neural1	GRM2
SRGAP13	6.78107e-24	0.518788	0.443	0.415	2.10328e-19	Neural1	SRGAP1
RPRM3	9.46563e-24	1.44638	0.137	0.087	2.93595e-19	Neural1	RPRM
C1orf213	9.53778e-24	0.865281	0.317	0.267	2.95833e-19	Neural1	C1orf21
PLPP4	1.00746e-23	2.83712	0.04	0.015	3.12485e-19	Neural1	PLPP4
STMP14	1.29188e-23	0.474644	0.553	0.564	4.00704e-19	Neural1	STMP1
NTM3	1.66035e-23	0.967987	0.295	0.238	5.14989e-19	Neural1	NTM
USP332	1.76939e-23	0.698692	0.421	0.408	5.48811e-19	Neural1	USP33
ZC3H81	1.81928e-23	1.02803	0.298	0.254	5.64287e-19	Neural1	ZC3H8
JAZF14	1.92998e-23	0.807821	0.272	0.216	5.98622e-19	Neural1	JAZF1
ZDHHC11B2	2.10869e-23	2.17982	0.032	0.01	6.54052e-19	Neural1	ZDHHC11B
AP001439.12	2.94473e-23	1.56433	0.078	0.04	9.13366e-19	Neural1	AP001439.1
MAPK62	3.27142e-23	0.839755	0.349	0.318	1.0147e-18	Neural1	MAPK6
VGF2	3.42658e-23	2.47775	0.025	0.007	1.06282e-18	Neural1	VGF
HSF4	3.44916e-23	2.97966	0.022	0.006	1.06983e-18	Neural1	HSF4
AC007222.2	4.02516e-23	3.12204	0.015	0.002	1.24849e-18	Neural1	AC007222.2
AL359091.12	4.82316e-23	1.24584	0.065	0.03	1.496e-18	Neural1	AL359091.1
AC138627.12	5.15174e-23	1.3649	0.125	0.078	1.59792e-18	Neural1	AC138627.1
HCN41	5.65587e-23	2.94321	0.017	0.003	1.75428e-18	Neural1	HCN4
AC091138.11	5.91388e-23	2.77199	0.026	0.007	1.83431e-18	Neural1	AC091138.1
SCOC2	6.21871e-23	0.774298	0.392	0.375	1.92886e-18	Neural1	SCOC
NDFIP11	6.51534e-23	0.609136	0.452	0.449	2.02086e-18	Neural1	NDFIP1
NDUFA52	6.86583e-23	0.596218	0.481	0.475	2.12957e-18	Neural1	NDUFA5
LINC025252	7.13509e-23	1.97173	0.033	0.011	2.21309e-18	Neural1	LINC02525
ARIH14	7.54521e-23	0.478635	0.535	0.546	2.3403e-18	Neural1	ARIH1
ZNF6442	8.18786e-23	0.466167	0.516	0.527	2.53963e-18	Neural1	ZNF644
KIAA13241	9.58244e-23	2.20539	0.04	0.015	2.97219e-18	Neural1	KIAA1324
AC092675.11	1.18162e-22	2.38724	0.019	0.004	3.66503e-18	Neural1	AC092675.1
ZNF913	1.33627e-22	0.598328	0.442	0.434	4.1447e-18	Neural1	ZNF91
PRRG32	1.45514e-22	2.33026	0.043	0.017	4.51339e-18	Neural1	PRRG3
EPHA35	1.48662e-22	0.642115	0.236	0.172	4.61106e-18	Neural1	EPHA3
AC136424.22	1.56657e-22	2.0569	0.025	0.007	4.85904e-18	Neural1	AC136424.2
LINC011702	1.64352e-22	2.39758	0.031	0.01	5.0977e-18	Neural1	LINC01170
HOXD10	1.66743e-22	3.02197	0.017	0.003	5.17188e-18	Neural1	HOXD10
NF13	1.73234e-22	0.364918	0.611	0.642	5.3732e-18	Neural1	NF1
MAP1LC3B3	1.81845e-22	0.824391	0.368	0.342	5.64029e-18	Neural1	MAP1LC3B
FMC12	1.836e-22	0.866607	0.373	0.35	5.69473e-18	Neural1	FMC1
LIN7B2	1.84584e-22	1.55162	0.139	0.09	5.72524e-18	Neural1	LIN7B
DYNLRB13	1.8908e-22	0.576742	0.502	0.509	5.8647e-18	Neural1	DYNLRB1
ADAM234	1.91462e-22	1.04124	0.14	0.09	5.93858e-18	Neural1	ADAM23
NPFF2	1.91737e-22	2.16927	0.043	0.017	5.9471e-18	Neural1	NPFF
AC007368.1	1.97603e-22	3.79082	0.011	0.001	6.12906e-18	Neural1	AC007368.1
ZNF5213	2.02192e-22	0.694509	0.465	0.462	6.2714e-18	Neural1	ZNF521
B3GNT53	2.49919e-22	1.4307	0.145	0.096	7.75173e-18	Neural1	B3GNT5
SEPTIN52	2.58781e-22	1.92312	0.047	0.019	8.02661e-18	Neural1	SEPTIN5
NALCN	3.15664e-22	2.12006	0.045	0.018	9.79096e-18	Neural1	NALCN
AC124854.12	3.31407e-22	1.70527	0.073	0.037	1.02792e-17	Neural1	AC124854.1
LRP85	3.76505e-22	1.33486	0.115	0.07	1.16781e-17	Neural1	LRP8
KATNAL14	4.75588e-22	0.802148	0.31	0.265	1.47513e-17	Neural1	KATNAL1
CCDC1771	5.40645e-22	3.77737	0.01	0.001	1.67692e-17	Neural1	CCDC177
ARL6IP11	6.02991e-22	0.237428	0.497	0.471	1.8703e-17	Neural1	ARL6IP1
AC012146.12	6.10795e-22	1.61882	0.11	0.066	1.8945e-17	Neural1	AC012146.1
VAT1L3	6.59688e-22	1.49444	0.09	0.049	2.04615e-17	Neural1	VAT1L
VAV3	7.10719e-22	0.58027	0.298	0.239	2.20444e-17	Neural1	VAV3
ARPC52	7.4566e-22	0.591991	0.471	0.47	2.31281e-17	Neural1	ARPC5
C20orf1943	7.92039e-22	0.538274	0.454	0.441	2.45667e-17	Neural1	C20orf194
TET23	8.03586e-22	0.682761	0.419	0.405	2.49248e-17	Neural1	TET2
AC010173.12	8.47772e-22	2.06111	0.052	0.023	2.62953e-17	Neural1	AC010173.1
SLC25A41	9.35168e-22	1.27304	0.221	0.173	2.90061e-17	Neural1	SLC25A4
PIAS13	9.7185e-22	0.440108	0.538	0.554	3.01439e-17	Neural1	PIAS1
BX005019.12	9.74784e-22	2.49531	0.02	0.005	3.02349e-17	Neural1	BX005019.1
RNF1461	1.27454e-21	0.986829	0.314	0.279	3.95324e-17	Neural1	RNF146
CAMK2B2	1.38924e-21	2.72648	0.028	0.009	4.30901e-17	Neural1	CAMK2B
RTN4R3	1.42401e-21	1.57577	0.091	0.051	4.41684e-17	Neural1	RTN4R
AC073316.11	1.43566e-21	2.6135	0.018	0.004	4.45299e-17	Neural1	AC073316.1
TMOD24	1.47656e-21	1.50614	0.072	0.036	4.57984e-17	Neural1	TMOD2
AC027312.1	1.50512e-21	1.7275	0.036	0.013	4.66843e-17	Neural1	AC027312.1
MFSD13A2	1.51843e-21	2.02055	0.051	0.022	4.70971e-17	Neural1	MFSD13A
C8orf871	1.82598e-21	2.67325	0.016	0.003	5.66365e-17	Neural1	C8orf87
RAB39B2	2.05185e-21	2.25824	0.049	0.021	6.36424e-17	Neural1	RAB39B
FKBP4	2.15172e-21	0.130439	0.114	0.2	6.67399e-17	Neural1	FKBP4
INPP5F3	2.19152e-21	1.05667	0.266	0.222	6.79744e-17	Neural1	INPP5F
ZNF1243	2.6254e-21	0.79262	0.34	0.307	8.14321e-17	Neural1	ZNF124
ARFGEF32	2.68587e-21	1.8607	0.072	0.037	8.33077e-17	Neural1	ARFGEF3
FAT33	2.88093e-21	0.203345	0.454	0.385	8.93578e-17	Neural1	FAT3
PIK3R12	3.41723e-21	0.155338	0.234	0.364	1.05992e-16	Neural1	PIK3R1
COMMD31	3.82183e-21	1.03571	0.314	0.283	1.18542e-16	Neural1	COMMD3
NKAIN22	5.66798e-21	0.119233	0.398	0.324	1.75804e-16	Neural1	NKAIN2
WDR11-AS11	5.7904e-21	1.52011	0.115	0.071	1.79601e-16	Neural1	WDR11-AS1
CDH41	6.2551e-21	1.00053	0.106	0.063	1.94015e-16	Neural1	CDH4
B3GAT31	6.332e-21	0.103671	0.097	0.175	1.964e-16	Neural1	B3GAT3
EIF4A23	6.5284e-21	0.3525	0.641	0.667	2.02491e-16	Neural1	EIF4A2
AC092376.21	6.61715e-21	2.2509	0.029	0.01	2.05244e-16	Neural1	AC092376.2
ST3GAL52	6.683e-21	1.47104	0.109	0.066	2.07287e-16	Neural1	ST3GAL5
EPN1	6.88827e-21	0.110167	0.121	0.209	2.13654e-16	Neural1	EPN1
AP004608.11	7.16226e-21	2.22696	0.041	0.016	2.22152e-16	Neural1	AP004608.1
TMEM1981	7.89757e-21	1.9615	0.043	0.018	2.44959e-16	Neural1	TMEM198
ZNF1952	8.46268e-21	1.11707	0.231	0.184	2.62487e-16	Neural1	ZNF195
PSMG31	9.29726e-21	0.105291	0.123	0.212	2.88373e-16	Neural1	PSMG3
STAT42	9.35129e-21	1.32687	0.123	0.077	2.90049e-16	Neural1	STAT4
CRIP23	9.51846e-21	1.33195	0.171	0.123	2.95234e-16	Neural1	CRIP2
VWC23	1.1577e-20	1.68104	0.067	0.034	3.59083e-16	Neural1	VWC2
CEP971	1.18101e-20	1.02571	0.239	0.191	3.66313e-16	Neural1	CEP97
SYT3	1.18929e-20	3.63947	0.013	0.002	3.68882e-16	Neural1	SYT3
NRCAM	1.21562e-20	0.755515	0.241	0.187	3.7705e-16	Neural1	NRCAM
IPO9-AS13	1.41526e-20	0.936188	0.237	0.186	4.38971e-16	Neural1	IPO9-AS1
DTX12	1.42328e-20	1.61795	0.06	0.028	4.41458e-16	Neural1	DTX1
AL133284.12	1.72545e-20	2.68961	0.018	0.004	5.35182e-16	Neural1	AL133284.1
TMEM203	1.85828e-20	0.131754	0.077	0.147	5.76381e-16	Neural1	TMEM203
ZNF7111	1.86901e-20	0.967725	0.281	0.239	5.79712e-16	Neural1	ZNF711
PEX5L2	2.81282e-20	1.5493	0.077	0.041	8.72451e-16	Neural1	PEX5L
CNTN14	2.96016e-20	1.217	0.117	0.073	9.18153e-16	Neural1	CNTN1
PTPRC	2.97085e-20	3.0912	0.013	0.002	9.21467e-16	Neural1	PTPRC
C9orf723	3.55449e-20	1.11164	0.221	0.174	1.1025e-15	Neural1	C9orf72
UBE2D12	3.61209e-20	1.03795	0.276	0.236	1.12036e-15	Neural1	UBE2D1
FAM217B2	3.73834e-20	1.4397	0.185	0.138	1.15952e-15	Neural1	FAM217B
CASTOR33	4.51722e-20	1.16746	0.199	0.152	1.40111e-15	Neural1	CASTOR3
AC114321.12	4.71831e-20	2.33758	0.027	0.008	1.46348e-15	Neural1	AC114321.1
BCL7A2	5.07371e-20	0.92422	0.28	0.241	1.57371e-15	Neural1	BCL7A
GTF3A2	5.23851e-20	0.134363	0.171	0.277	1.62483e-15	Neural1	GTF3A
TMEM126B1	5.5999e-20	0.103537	0.115	0.2	1.73692e-15	Neural1	TMEM126B
LINC018412	6.02887e-20	2.07571	0.04	0.016	1.86997e-15	Neural1	LINC01841
BCAT21	6.73726e-20	0.109462	0.065	0.128	2.0897e-15	Neural1	BCAT2
NANOS31	7.59476e-20	2.03943	0.059	0.029	2.35567e-15	Neural1	NANOS3
HSPA85	8.782e-20	0.491063	0.513	0.523	2.72391e-15	Neural1	HSPA8
SMARCA43	1.26454e-19	0.663784	0.421	0.421	3.92222e-15	Neural1	SMARCA4
ACVR2A4	1.29586e-19	0.683771	0.328	0.288	4.01937e-15	Neural1	ACVR2A
SAP302	1.34457e-19	1.11065	0.221	0.174	4.17044e-15	Neural1	SAP30
RAB39A2	1.40211e-19	2.03658	0.033	0.012	4.34893e-15	Neural1	RAB39A
CSDE13	1.43865e-19	0.423457	0.556	0.59	4.46227e-15	Neural1	CSDE1
WSB22	1.48588e-19	1.1809	0.211	0.166	4.60876e-15	Neural1	WSB2
SNAP291	1.58024e-19	0.117572	0.094	0.169	4.90144e-15	Neural1	SNAP29
CHD73	1.77812e-19	0.547101	0.372	0.339	5.51518e-15	Neural1	CHD7
AL049779.4	1.7823e-19	2.22896	0.044	0.019	5.52815e-15	Neural1	AL049779.4
HRH31	1.98581e-19	2.87869	0.012	0.002	6.15939e-15	Neural1	HRH3
L3MBTL32	2.00974e-19	1.11588	0.23	0.183	6.23362e-15	Neural1	L3MBTL3
MDP1	2.43128e-19	0.149855	0.111	0.191	7.54111e-15	Neural1	MDP1
C1QL11	3.15982e-19	2.27195	0.025	0.008	9.80081e-15	Neural1	C1QL1
TIGD31	3.2999e-19	2.561	0.023	0.007	1.02353e-14	Neural1	TIGD3
C12orf103	3.38373e-19	0.126471	0.093	0.166	1.04953e-14	Neural1	C12orf10
XKR62	3.98705e-19	0.717136	0.377	0.357	1.23666e-14	Neural1	XKR6
WDFY33	4.45811e-19	0.457378	0.515	0.529	1.38277e-14	Neural1	WDFY3
LINC010032	5.58272e-19	1.66465	0.107	0.067	1.73159e-14	Neural1	LINC01003
ARG21	5.78557e-19	1.64569	0.103	0.063	1.79451e-14	Neural1	ARG2
SLC4A10	6.07424e-19	2.89767	0.018	0.004	1.88405e-14	Neural1	SLC4A10
USP111	6.32844e-19	0.974931	0.299	0.268	1.96289e-14	Neural1	USP11
EEF1AKMT11	6.3561e-19	0.113467	0.105	0.182	1.97147e-14	Neural1	EEF1AKMT1
POU3F41	6.50249e-19	2.35298	0.017	0.004	2.01688e-14	Neural1	POU3F4
NCS13	8.37476e-19	1.20157	0.186	0.14	2.5976e-14	Neural1	NCS1
EXOC52	9.96798e-19	0.922028	0.306	0.275	3.09177e-14	Neural1	EXOC5
HNRNPR3	1.0573e-18	0.315984	0.631	0.666	3.27944e-14	Neural1	HNRNPR
BACH11	1.0925e-18	0.711653	0.384	0.366	3.38862e-14	Neural1	BACH1
CCSAP3	1.11103e-18	1.48024	0.097	0.059	3.4461e-14	Neural1	CCSAP
TTC321	1.27855e-18	0.103742	0.05	0.104	3.96567e-14	Neural1	TTC32
NPM21	1.32974e-18	2.30059	0.025	0.008	4.12447e-14	Neural1	NPM2
EPCAM-DT2	1.3532e-18	0.91464	0.279	0.238	4.19722e-14	Neural1	EPCAM-DT
PCDH9-AS31	1.3902e-18	2.15838	0.043	0.018	4.31199e-14	Neural1	PCDH9-AS3
LINC01821	1.54398e-18	2.98204	0.014	0.003	4.78896e-14	Neural1	LINC01821
EFCAB23	1.6388e-18	0.963805	0.269	0.23	5.08307e-14	Neural1	EFCAB2
EXOSC61	1.67925e-18	0.125876	0.085	0.153	5.20852e-14	Neural1	EXOSC6
ATP2B23	1.87782e-18	1.77961	0.026	0.009	5.82442e-14	Neural1	ATP2B2
MRPL552	1.91671e-18	0.110383	0.128	0.214	5.94506e-14	Neural1	MRPL55
ENDOV	2.12057e-18	0.171991	0.083	0.15	6.57738e-14	Neural1	ENDOV
GAU1	2.22509e-18	1.86214	0.057	0.028	6.90156e-14	Neural1	GAU1
RBMX2	2.22628e-18	0.171098	0.086	0.155	6.90525e-14	Neural1	RBMX2
PRDX23	2.32278e-18	0.347034	0.676	0.684	7.20456e-14	Neural1	PRDX2
CPB2-AS12	2.36043e-18	1.46705	0.117	0.076	7.32136e-14	Neural1	CPB2-AS1
SREBF23	2.37829e-18	0.568249	0.408	0.389	7.37675e-14	Neural1	SREBF2
RTN4RL12	2.75362e-18	2.06681	0.038	0.016	8.5409e-14	Neural1	RTN4RL1
SLC25A14	2.88531e-18	0.133201	0.072	0.134	8.94937e-14	Neural1	SLC25A1
OTUD7A4	3.10495e-18	1.27193	0.127	0.084	9.63061e-14	Neural1	OTUD7A
CBARP2	3.27782e-18	1.83604	0.053	0.025	1.01668e-13	Neural1	CBARP
FAM155B1	3.36209e-18	2.45829	0.014	0.003	1.04282e-13	Neural1	FAM155B
SHISA5	3.60895e-18	0.113773	0.131	0.217	1.11939e-13	Neural1	SHISA5
FCHO11	3.86617e-18	1.86422	0.066	0.035	1.19917e-13	Neural1	FCHO1
RBM23	3.94792e-18	0.13853	0.13	0.216	1.22453e-13	Neural1	RBM23
ZFR22	3.98764e-18	1.39706	0.102	0.063	1.23685e-13	Neural1	ZFR2
AKT33	5.18591e-18	0.403753	0.507	0.509	1.60851e-13	Neural1	AKT3
SSH23	5.48187e-18	0.506469	0.474	0.469	1.70031e-13	Neural1	SSH2
ARL4C	5.58253e-18	0.45541	0.295	0.237	1.73153e-13	Neural1	ARL4C
ATXN7L3B3	6.11274e-18	0.620996	0.44	0.449	1.89599e-13	Neural1	ATXN7L3B
DOP1A2	7.29761e-18	0.844098	0.301	0.267	2.2635e-13	Neural1	DOP1A
HOXB11	7.51624e-18	1.53396	0.026	0.009	2.33131e-13	Neural1	HOXB1
NUBP22	7.55998e-18	0.162803	0.102	0.177	2.34488e-13	Neural1	NUBP2
TUBE1	7.56886e-18	1.46228	0.157	0.114	2.34763e-13	Neural1	TUBE1
ZNF5322	7.57708e-18	0.634726	0.389	0.374	2.35018e-13	Neural1	ZNF532
ODC14	7.5778e-18	0.62109	0.399	0.38	2.35041e-13	Neural1	ODC1
GALNTL64	7.94165e-18	0.957976	0.151	0.103	2.46326e-13	Neural1	GALNTL6
TIMM221	8.24076e-18	0.168695	0.083	0.149	2.55604e-13	Neural1	TIMM22
LINC024881	9.02358e-18	3.24225	0.01	0.001	2.79885e-13	Neural1	LINC02488
PLRG11	9.13185e-18	0.101186	0.119	0.198	2.83243e-13	Neural1	PLRG1
KLHL242	9.25517e-18	0.635569	0.372	0.352	2.87068e-13	Neural1	KLHL24
IDH3G	9.3241e-18	0.161619	0.096	0.167	2.89206e-13	Neural1	IDH3G
LYPLA23	9.89689e-18	0.206305	0.096	0.167	3.06972e-13	Neural1	LYPLA2
BAG13	1.00309e-17	0.124727	0.145	0.235	3.11127e-13	Neural1	BAG1
C11orf743	1.08018e-17	0.12481	0.199	0.31	3.35038e-13	Neural1	C11orf74
CALY1	1.32141e-17	1.91066	0.081	0.047	4.09862e-13	Neural1	CALY
AC012405.1	1.64143e-17	2.30381	0.022	0.007	5.09122e-13	Neural1	AC012405.1
RBMS3-AS34	1.66543e-17	1.50333	0.09	0.054	5.16565e-13	Neural1	RBMS3-AS3
LINC01546	1.71992e-17	2.91024	0.011	0.002	5.33467e-13	Neural1	LINC01546
AC010642.22	1.74363e-17	0.937921	0.335	0.318	5.40822e-13	Neural1	AC010642.2
BTG11	1.77711e-17	0.423738	0.49	0.488	5.51208e-13	Neural1	BTG1
TBC1D7	1.79158e-17	1.20292	0.204	0.163	5.55695e-13	Neural1	TBC1D7
KMT5B2	1.80128e-17	0.664476	0.375	0.361	5.58702e-13	Neural1	KMT5B
RPUSD31	1.95365e-17	0.141882	0.064	0.122	6.05964e-13	Neural1	RPUSD3
DYNC1LI22	1.95794e-17	0.732857	0.376	0.369	6.07293e-13	Neural1	DYNC1LI2
AC010307.42	2.26929e-17	1.78356	0.028	0.01	7.03867e-13	Neural1	AC010307.4
ZNF3301	2.32642e-17	0.102074	0.097	0.167	7.21586e-13	Neural1	ZNF330
CLGN3	2.36887e-17	1.46253	0.091	0.055	7.34753e-13	Neural1	CLGN
RNF185	2.37846e-17	0.100193	0.063	0.119	7.37727e-13	Neural1	RNF185
FAM104A1	2.66407e-17	0.104788	0.09	0.157	8.26313e-13	Neural1	FAM104A
MRPL352	2.67764e-17	0.114126	0.11	0.184	8.30524e-13	Neural1	MRPL35
AL359504.2	2.97482e-17	0.116936	0.049	0.099	9.227e-13	Neural1	AL359504.2
PGK11	3.52808e-17	0.434243	0.572	0.581	1.0943e-12	Neural1	PGK1
P4HTM2	4.04001e-17	0.122441	0.08	0.144	1.25309e-12	Neural1	P4HTM
PJA21	4.06424e-17	0.52128	0.493	0.518	1.26061e-12	Neural1	PJA2
DDRGK11	4.20917e-17	0.124375	0.129	0.21	1.30556e-12	Neural1	DDRGK1
COPS53	4.57558e-17	0.136533	0.14	0.226	1.41921e-12	Neural1	COPS5
PPID1	5.02465e-17	0.116371	0.151	0.24	1.55849e-12	Neural1	PPID
GDE12	5.61529e-17	0.223936	0.063	0.119	1.7417e-12	Neural1	GDE1
MSI12	5.8381e-17	0.933097	0.202	0.158	1.8108e-12	Neural1	MSI1
CLIP14	6.1323e-17	0.801161	0.301	0.27	1.90205e-12	Neural1	CLIP1
KAT81	6.38369e-17	0.121535	0.081	0.144	1.98003e-12	Neural1	KAT8
CDIPT1	6.55793e-17	0.112817	0.068	0.126	2.03407e-12	Neural1	CDIPT
GFOD23	6.62391e-17	1.24232	0.158	0.116	2.05454e-12	Neural1	GFOD2
AF106564.1	6.65333e-17	2.30201	0.054	0.027	2.06366e-12	Neural1	AF106564.1
MORF4L23	6.838e-17	0.442626	0.529	0.562	2.12094e-12	Neural1	MORF4L2
IP6K21	7.20494e-17	0.633311	0.428	0.435	2.23476e-12	Neural1	IP6K2
PLPBP	8.19842e-17	0.155781	0.089	0.155	2.5429e-12	Neural1	PLPBP
TMEM111	8.43867e-17	0.111357	0.099	0.169	2.61742e-12	Neural1	TMEM11
KIAA05131	8.45121e-17	1.80417	0.058	0.03	2.62131e-12	Neural1	KIAA0513
CLIP23	9.12512e-17	0.950153	0.217	0.174	2.83034e-12	Neural1	CLIP2
VWA3B3	1.00618e-16	1.98804	0.031	0.012	3.12087e-12	Neural1	VWA3B
B3GALNT11	1.03249e-16	1.26604	0.117	0.078	3.20246e-12	Neural1	B3GALNT1
ATG1011	1.06421e-16	0.160953	0.064	0.12	3.30087e-12	Neural1	ATG101
CNTN4-AS21	1.0721e-16	1.65383	0.053	0.026	3.32532e-12	Neural1	CNTN4-AS2
TMEM74B	1.21995e-16	2.52787	0.04	0.018	3.78393e-12	Neural1	TMEM74B
CTDNEP1	1.42961e-16	0.236014	0.133	0.217	4.43424e-12	Neural1	CTDNEP1
AL109984.12	1.48546e-16	1.46842	0.071	0.039	4.60744e-12	Neural1	AL109984.1
SMARCA51	1.49074e-16	0.538555	0.46	0.479	4.62383e-12	Neural1	SMARCA5
AC091938.12	1.57916e-16	2.69469	0.014	0.003	4.89808e-12	Neural1	AC091938.1
CRB11	1.7082e-16	1.20582	0.113	0.074	5.29832e-12	Neural1	CRB1
AC078842.21	1.75904e-16	1.5918	0.052	0.026	5.45602e-12	Neural1	AC078842.2
ARMCX32	1.79744e-16	0.853484	0.323	0.304	5.57512e-12	Neural1	ARMCX3
KLHL341	1.92272e-16	2.87968	0.01	0.002	5.96371e-12	Neural1	KLHL34
AL355474.1	2.04073e-16	2.36927	0.012	0.002	6.32972e-12	Neural1	AL355474.1
THAP11	2.04731e-16	0.166695	0.06	0.113	6.35015e-12	Neural1	THAP11
HIP1R	2.06761e-16	1.41332	0.157	0.117	6.41311e-12	Neural1	HIP1R
CBLN12	2.23889e-16	1.88828	0.024	0.008	6.94437e-12	Neural1	CBLN1
FBXO162	2.2676e-16	1.13926	0.214	0.175	7.03342e-12	Neural1	FBXO16
AP005131.1	2.30796e-16	2.24911	0.017	0.005	7.15859e-12	Neural1	AP005131.1
TBPL12	2.3162e-16	1.08989	0.228	0.189	7.18416e-12	Neural1	TBPL1
STX122	2.41855e-16	0.879366	0.277	0.245	7.50163e-12	Neural1	STX12
GDPD53	2.59958e-16	2.25206	0.027	0.01	8.06311e-12	Neural1	GDPD5
AC011474.11	2.64485e-16	2.13195	0.013	0.003	8.20354e-12	Neural1	AC011474.1
AP003025.12	2.64985e-16	2.37438	0.016	0.004	8.21905e-12	Neural1	AP003025.1
PLEKHJ12	2.67506e-16	0.201652	0.164	0.258	8.29723e-12	Neural1	PLEKHJ1
PCDH9-AS41	2.78651e-16	1.91054	0.027	0.01	8.64291e-12	Neural1	PCDH9-AS4
FKBP1B3	2.81503e-16	1.43409	0.142	0.102	8.73138e-12	Neural1	FKBP1B
CASD11	2.93402e-16	0.750264	0.351	0.334	9.10043e-12	Neural1	CASD1
C22orf392	3.00945e-16	0.116179	0.096	0.164	9.33442e-12	Neural1	C22orf39
AGGF11	3.18488e-16	0.162242	0.141	0.225	9.87853e-12	Neural1	AGGF1
TENM11	3.37615e-16	1.32508	0.136	0.096	1.04718e-11	Neural1	TENM1
DMAC21	3.5698e-16	0.169183	0.07	0.127	1.10724e-11	Neural1	DMAC2
RAMAC	3.62719e-16	0.241516	0.107	0.178	1.12505e-11	Neural1	RAMAC
GFOD11	3.76752e-16	1.73251	0.043	0.02	1.16857e-11	Neural1	GFOD1
TMEM126A1	3.9434e-16	0.227802	0.108	0.18	1.22312e-11	Neural1	TMEM126A
ADCY12	3.96443e-16	1.56481	0.071	0.04	1.22965e-11	Neural1	ADCY1
RNF1754	4.17466e-16	1.35893	0.105	0.068	1.29485e-11	Neural1	RNF175
PSMC11	4.20579e-16	0.131635	0.195	0.299	1.30451e-11	Neural1	PSMC1
MRPL181	4.48015e-16	0.238879	0.154	0.246	1.38961e-11	Neural1	MRPL18
ATP2C14	4.62519e-16	0.67095	0.353	0.335	1.4346e-11	Neural1	ATP2C1
OARD11	5.29301e-16	0.155225	0.159	0.25	1.64173e-11	Neural1	OARD1
PPP2R5E2	5.50235e-16	0.521734	0.454	0.463	1.70667e-11	Neural1	PPP2R5E
UBAC12	5.77837e-16	0.123236	0.115	0.188	1.79228e-11	Neural1	UBAC1
TUBG12	6.08974e-16	0.20673	0.059	0.111	1.88885e-11	Neural1	TUBG1
CCDC28B1	6.09339e-16	0.956206	0.306	0.284	1.88999e-11	Neural1	CCDC28B
GP1BB3	6.41839e-16	1.4687	0.037	0.016	1.99079e-11	Neural1	GP1BB
NHS1	6.67471e-16	0.644503	0.281	0.24	2.07029e-11	Neural1	NHS
HDHD51	6.92205e-16	0.115968	0.111	0.182	2.14701e-11	Neural1	HDHD5
FGD32	7.89681e-16	2.17415	0.034	0.014	2.44935e-11	Neural1	FGD3
FAHD2A1	7.91631e-16	0.151455	0.083	0.144	2.4554e-11	Neural1	FAHD2A
SURF21	8.23638e-16	0.203903	0.075	0.133	2.55468e-11	Neural1	SURF2
NKAIN41	8.3219e-16	0.791189	0.257	0.217	2.5812e-11	Neural1	NKAIN4
GLOD4	8.55649e-16	0.101415	0.205	0.312	2.65397e-11	Neural1	GLOD4
SEC62	8.62571e-16	0.417254	0.55	0.588	2.67544e-11	Neural1	SEC62
GPR1614	8.64291e-16	1.15556	0.132	0.092	2.68077e-11	Neural1	GPR161
CUEDC2	9.41138e-16	0.100211	0.171	0.263	2.91913e-11	Neural1	CUEDC2
PIGBOS11	1.01288e-15	0.135504	0.104	0.173	3.14166e-11	Neural1	PIGBOS1
GOLGA7	1.01864e-15	0.132868	0.172	0.266	3.1595e-11	Neural1	GOLGA7
KHSRP1	1.04197e-15	0.116947	0.214	0.323	3.23188e-11	Neural1	KHSRP
SH3GL22	1.05784e-15	0.813416	0.117	0.077	3.28111e-11	Neural1	SH3GL2
SPRY31	1.05901e-15	2.16708	0.02	0.006	3.28473e-11	Neural1	SPRY3
CACNB13	1.173e-15	1.30421	0.066	0.036	3.63828e-11	Neural1	CACNB1
GLCCI12	1.18998e-15	0.894865	0.296	0.267	3.69097e-11	Neural1	GLCCI1
CCDC1364	1.20286e-15	0.942763	0.167	0.124	3.73093e-11	Neural1	CCDC136
PHC22	1.22279e-15	0.845272	0.322	0.303	3.79273e-11	Neural1	PHC2
RFLNA2	1.25121e-15	0.998978	0.214	0.174	3.88087e-11	Neural1	RFLNA
AL136962.11	1.27603e-15	2.45177	0.028	0.011	3.95785e-11	Neural1	AL136962.1
MRPL501	1.28776e-15	0.209032	0.156	0.244	3.99425e-11	Neural1	MRPL50
DOK62	1.30711e-15	0.306075	0.512	0.479	4.05427e-11	Neural1	DOK6
NMD31	1.32834e-15	0.920267	0.286	0.257	4.12012e-11	Neural1	NMD3
PANK32	1.33187e-15	0.834026	0.304	0.28	4.13105e-11	Neural1	PANK3
ZFP371	1.3912e-15	1.26979	0.158	0.118	4.3151e-11	Neural1	ZFP37
COX172	1.48045e-15	0.784162	0.359	0.348	4.59192e-11	Neural1	COX17
CDH125	1.56365e-15	0.872376	0.096	0.06	4.84998e-11	Neural1	CDH12
DTNB2	1.59105e-15	0.827826	0.319	0.295	4.93495e-11	Neural1	DTNB
BSCL23	1.63397e-15	0.898599	0.313	0.29	5.06809e-11	Neural1	BSCL2
SMARCC2	1.83865e-15	0.940858	0.288	0.264	5.70295e-11	Neural1	SMARCC2
TOX41	1.85141e-15	0.145784	0.163	0.253	5.74252e-11	Neural1	TOX4
SAMD12	1.97715e-15	0.168969	0.125	0.201	6.13252e-11	Neural1	SAMD1
NOG3	2.08815e-15	1.54584	0.05	0.025	6.47681e-11	Neural1	NOG
EID14	2.16693e-15	0.309683	0.663	0.691	6.72118e-11	Neural1	EID1
TCEAL61	2.18381e-15	2.45735	0.01	0.002	6.77351e-11	Neural1	TCEAL6
GLRX4	2.31196e-15	0.821375	0.266	0.232	7.17102e-11	Neural1	GLRX
H1FX4	2.3253e-15	0.40985	0.54	0.556	7.21239e-11	Neural1	H1FX
PEX61	2.33289e-15	0.10748	0.061	0.113	7.23593e-11	Neural1	PEX6
VPS411	2.38357e-15	0.743257	0.355	0.346	7.39311e-11	Neural1	VPS41
LINC00634	2.47719e-15	2.71687	0.017	0.005	7.68351e-11	Neural1	LINC00634
TFAM1	2.55569e-15	0.124201	0.189	0.288	7.927e-11	Neural1	TFAM
EPHA54	2.65454e-15	1.46278	0.066	0.037	8.23359e-11	Neural1	EPHA5
CHRNB21	2.88699e-15	2.52648	0.013	0.003	8.95457e-11	Neural1	CHRNB2
HDGFL2	3.01582e-15	0.107995	0.184	0.279	9.35416e-11	Neural1	HDGFL2
TP53BP13	3.41104e-15	0.505431	0.454	0.47	1.058e-10	Neural1	TP53BP1
SDHAF21	3.52356e-15	0.116471	0.109	0.178	1.0929e-10	Neural1	SDHAF2
E2F41	3.54987e-15	0.321556	0.063	0.115	1.10106e-10	Neural1	E2F4
NEFL3	4.2982e-15	0.372062	0.297	0.246	1.33317e-10	Neural1	NEFL
CLPP1	4.37126e-15	0.205437	0.142	0.224	1.35583e-10	Neural1	CLPP
LSM101	4.41801e-15	0.235151	0.107	0.176	1.37034e-10	Neural1	LSM10
PSMD101	4.45009e-15	0.161325	0.102	0.168	1.38028e-10	Neural1	PSMD10
UBE2L62	4.49593e-15	0.103735	0.077	0.134	1.3945e-10	Neural1	UBE2L6
PSENEN2	4.96607e-15	0.171247	0.188	0.285	1.54033e-10	Neural1	PSENEN
ALAS1	6.203e-15	0.125042	0.08	0.138	1.92398e-10	Neural1	ALAS1
AL353693.12	6.66669e-15	1.72077	0.035	0.015	2.06781e-10	Neural1	AL353693.1
DIP2B4	6.92167e-15	0.58104	0.372	0.357	2.14689e-10	Neural1	DIP2B
PET1172	6.96121e-15	0.167548	0.044	0.088	2.15916e-10	Neural1	PET117
HGS	7.22974e-15	0.188612	0.081	0.14	2.24245e-10	Neural1	HGS
RIMKLB2	7.79097e-15	0.772232	0.324	0.306	2.41652e-10	Neural1	RIMKLB
DUSP17	8.26573e-15	1.47617	0.092	0.059	2.56378e-10	Neural1	DUSP1
LINC006231	8.5918e-15	0.290538	0.068	0.122	2.66492e-10	Neural1	LINC00623
PDHA12	9.09139e-15	0.189427	0.162	0.251	2.81988e-10	Neural1	PDHA1
CLCN41	9.24683e-15	1.38735	0.09	0.057	2.86809e-10	Neural1	CLCN4
USP310	9.42197e-15	0.56155	0.403	0.402	2.92241e-10	Neural1	USP3
REPIN1	9.61966e-15	0.253344	0.082	0.141	2.98373e-10	Neural1	REPIN1
AC010336.31	9.76324e-15	2.70122	0.017	0.005	3.02826e-10	Neural1	AC010336.3
COX201	1.04967e-14	0.591951	0.412	0.415	3.25577e-10	Neural1	COX20
UQCRB2	1.15358e-14	0.211267	0.781	0.769	3.57806e-10	Neural1	UQCRB
MRPS30	1.22978e-14	0.123606	0.09	0.151	3.81439e-10	Neural1	MRPS30
CRTAC12	1.24929e-14	1.76314	0.034	0.015	3.87492e-10	Neural1	CRTAC1
ERVK3-1	1.25294e-14	0.168063	0.112	0.18	3.88624e-10	Neural1	ERVK3-1
RFX81	1.26471e-14	1.92047	0.029	0.012	3.92276e-10	Neural1	RFX8
TRAPPC3	1.27884e-14	0.207911	0.115	0.186	3.96658e-10	Neural1	TRAPPC3
AC012213.41	1.30042e-14	2.98722	0.016	0.004	4.03351e-10	Neural1	AC012213.4
ANKRD55	1.40828e-14	2.52812	0.024	0.009	4.36805e-10	Neural1	ANKRD55
ZMAT1	1.4178e-14	0.154088	0.066	0.117	4.39759e-10	Neural1	ZMAT1
NTM-AS11	1.68504e-14	2.28775	0.013	0.003	5.22647e-10	Neural1	NTM-AS1
KLHDC32	1.7699e-14	0.151108	0.098	0.161	5.48969e-10	Neural1	KLHDC3
EXOC6B1	1.77647e-14	0.244102	0.605	0.634	5.51008e-10	Neural1	EXOC6B
RPL26L13	1.78512e-14	0.11691	0.26	0.385	5.5369e-10	Neural1	RPL26L1
PEX3	1.81444e-14	0.138399	0.122	0.193	5.62786e-10	Neural1	PEX3
AC211433.12	1.83752e-14	0.632333	0.319	0.291	5.69943e-10	Neural1	AC211433.1
UNC1191	1.84945e-14	0.23961	0.111	0.179	5.73643e-10	Neural1	UNC119
LRP31	1.86606e-14	1.84984	0.043	0.021	5.78794e-10	Neural1	LRP3
DCTN32	1.96675e-14	0.791007	0.368	0.365	6.10027e-10	Neural1	DCTN3
TCEAL51	1.99926e-14	1.30924	0.156	0.118	6.20111e-10	Neural1	TCEAL5
BOD13	2.03264e-14	0.119107	0.231	0.344	6.30464e-10	Neural1	BOD1
TTBK23	2.27317e-14	0.752197	0.303	0.277	7.05069e-10	Neural1	TTBK2
IDS2	2.29052e-14	1.06056	0.225	0.191	7.1045e-10	Neural1	IDS
ZFPL1	2.29473e-14	0.156585	0.06	0.11	7.11757e-10	Neural1	ZFPL1
AGAP21	2.51519e-14	1.73833	0.026	0.01	7.80136e-10	Neural1	AGAP2
NT5DC21	2.6098e-14	0.189833	0.138	0.215	8.0948e-10	Neural1	NT5DC2
WBP111	2.7183e-14	0.152308	0.181	0.274	8.43134e-10	Neural1	WBP11
HOTAIRM12	2.96928e-14	0.538172	0.366	0.341	9.2098e-10	Neural1	HOTAIRM1
ABCB71	2.97053e-14	0.165016	0.129	0.202	9.2137e-10	Neural1	ABCB7
TMEM1772	2.98756e-14	0.119142	0.043	0.085	9.26653e-10	Neural1	TMEM177
ZDHHC3	3.04386e-14	0.17188	0.092	0.153	9.44115e-10	Neural1	ZDHHC3
PWP14	3.29817e-14	0.119295	0.151	0.231	1.02299e-09	Neural1	PWP1
TMEM1923	3.39404e-14	0.149208	0.068	0.12	1.05273e-09	Neural1	TMEM192
LEMD31	3.48649e-14	0.101353	0.154	0.234	1.0814e-09	Neural1	LEMD3
ZNF2601	3.5408e-14	0.141379	0.15	0.229	1.09825e-09	Neural1	ZNF260
GLI4	3.62003e-14	0.13572	0.046	0.089	1.12283e-09	Neural1	GLI4
AC098851.11	3.73679e-14	2.16667	0.026	0.01	1.15904e-09	Neural1	AC098851.1
TOMM402	3.8304e-14	0.126362	0.088	0.147	1.18808e-09	Neural1	TOMM40
PLPP51	3.86146e-14	0.157063	0.094	0.154	1.19771e-09	Neural1	PLPP5
MTMR41	3.99109e-14	1.16693	0.188	0.152	1.23792e-09	Neural1	MTMR4
TSTD23	4.08573e-14	1.03609	0.232	0.199	1.26727e-09	Neural1	TSTD2
CNTN4-AS11	4.16233e-14	2.12918	0.024	0.009	1.29103e-09	Neural1	CNTN4-AS1
SLC25A162	4.51125e-14	0.159667	0.092	0.152	1.39925e-09	Neural1	SLC25A16
CCDC1061	4.61843e-14	0.118694	0.044	0.087	1.4325e-09	Neural1	CCDC106
BLOC1S22	4.98114e-14	1.0975	0.233	0.202	1.545e-09	Neural1	BLOC1S2
MIOS	5.16651e-14	0.187017	0.082	0.138	1.60249e-09	Neural1	MIOS
YIPF6	5.21533e-14	0.143047	0.153	0.235	1.61764e-09	Neural1	YIPF6
WDR611	5.39437e-14	0.181142	0.166	0.254	1.67317e-09	Neural1	WDR61
SECISBP21	5.65397e-14	0.656971	0.396	0.401	1.75369e-09	Neural1	SECISBP2
SRA1	5.65442e-14	0.201432	0.133	0.209	1.75383e-09	Neural1	SRA1
SMARCE12	5.71503e-14	0.473775	0.504	0.54	1.77263e-09	Neural1	SMARCE1
RALGAPA23	5.72955e-14	0.649622	0.328	0.306	1.77713e-09	Neural1	RALGAPA2
SMIM151	5.73704e-14	0.242461	0.134	0.209	1.77946e-09	Neural1	SMIM15
LINC022024	6.16306e-14	1.78316	0.031	0.013	1.91159e-09	Neural1	LINC02202
COPS8	6.32827e-14	0.182041	0.164	0.25	1.96284e-09	Neural1	COPS8
PEPD2	6.62397e-14	1.28577	0.197	0.164	2.05456e-09	Neural1	PEPD
FAM155A-IT11	7.99008e-14	3.04491	0.014	0.004	2.47828e-09	Neural1	FAM155A-IT1
TMEM703	8.29532e-14	0.174857	0.075	0.128	2.57296e-09	Neural1	TMEM70
BTF3L42	8.57288e-14	0.46046	0.503	0.539	2.65905e-09	Neural1	BTF3L4
CSNK1A14	8.92934e-14	0.290826	0.606	0.657	2.76961e-09	Neural1	CSNK1A1
C12orf651	9.03174e-14	0.170237	0.142	0.219	2.80137e-09	Neural1	C12orf65
MOB2	9.04127e-14	0.108772	0.043	0.085	2.80433e-09	Neural1	MOB2
ARL23	9.05155e-14	0.251069	0.147	0.226	2.80752e-09	Neural1	ARL2
CAPN1	9.82701e-14	0.231639	0.087	0.145	3.04804e-09	Neural1	CAPN1
HACD33	1.05515e-13	0.473337	0.488	0.517	3.27275e-09	Neural1	HACD3
SLC22A171	1.096e-13	1.24322	0.191	0.156	3.39948e-09	Neural1	SLC22A17
PQBP11	1.10219e-13	0.145827	0.104	0.166	3.41866e-09	Neural1	PQBP1
PYM1	1.12552e-13	0.171836	0.077	0.13	3.49103e-09	Neural1	PYM1
EIF52	1.14135e-13	0.5263	0.455	0.479	3.54011e-09	Neural1	EIF5
GRM32	1.14614e-13	1.42822	0.078	0.048	3.55498e-09	Neural1	GRM3
CIAO11	1.17658e-13	0.177403	0.158	0.241	3.64939e-09	Neural1	CIAO1
PDE3B1	1.18232e-13	0.731093	0.218	0.18	3.66721e-09	Neural1	PDE3B
AP5M1	1.19395e-13	0.129976	0.099	0.16	3.70326e-09	Neural1	AP5M1
TAF92	1.1979e-13	0.282813	0.119	0.188	3.71554e-09	Neural1	TAF9
TRIM261	1.22793e-13	0.134707	0.065	0.114	3.80867e-09	Neural1	TRIM26
PCM13	1.25032e-13	0.324058	0.551	0.585	3.87811e-09	Neural1	PCM1
PSMB101	1.27817e-13	0.110548	0.042	0.083	3.96449e-09	Neural1	PSMB10
SEMA4A1	1.303e-13	1.8476	0.047	0.025	4.0415e-09	Neural1	SEMA4A
UBA51	1.30425e-13	0.133456	0.11	0.176	4.0454e-09	Neural1	UBA5
C17orf751	1.31644e-13	1.10381	0.221	0.19	4.08319e-09	Neural1	C17orf75
DHCR72	1.38488e-13	0.205533	0.062	0.11	4.29548e-09	Neural1	DHCR7
KRIT11	1.38826e-13	0.125573	0.209	0.309	4.30598e-09	Neural1	KRIT1
MIR7-3HG2	1.41194e-13	2.37332	0.012	0.003	4.37941e-09	Neural1	MIR7-3HG
MFSD2A2	1.48548e-13	2.17103	0.023	0.009	4.6075e-09	Neural1	MFSD2A
ANKRD271	1.58564e-13	0.196873	0.07	0.121	4.91818e-09	Neural1	ANKRD27
FAM221A2	1.61546e-13	1.7062	0.105	0.073	5.01069e-09	Neural1	FAM221A
ANKRA21	1.77657e-13	0.126135	0.086	0.142	5.5104e-09	Neural1	ANKRA2
MCF2L23	1.84423e-13	0.639444	0.164	0.122	5.72024e-09	Neural1	MCF2L2
AC103952.1	1.84643e-13	2.73234	0.024	0.009	5.72707e-09	Neural1	AC103952.1
SOBP4	1.89211e-13	0.881966	0.26	0.228	5.86876e-09	Neural1	SOBP
AC068931.1	1.89858e-13	1.88252	0.029	0.012	5.88882e-09	Neural1	AC068931.1
ZNF585A1	1.90122e-13	0.138974	0.084	0.139	5.89703e-09	Neural1	ZNF585A
EXOSC33	1.93046e-13	0.148172	0.144	0.22	5.98772e-09	Neural1	EXOSC3
RIOK21	2.05076e-13	0.124644	0.107	0.17	6.36084e-09	Neural1	RIOK2
KIAA1324L3	2.05667e-13	0.851554	0.249	0.218	6.37918e-09	Neural1	KIAA1324L
PECR	2.13759e-13	0.108605	0.058	0.104	6.63017e-09	Neural1	PECR
SNW1	2.18126e-13	0.15563	0.245	0.36	6.76562e-09	Neural1	SNW1
FARSA3	2.20727e-13	0.189966	0.069	0.119	6.84628e-09	Neural1	FARSA
PARP61	2.31744e-13	0.143065	0.107	0.17	7.188e-09	Neural1	PARP6
CSPG53	2.36096e-13	1.96954	0.024	0.009	7.323e-09	Neural1	CSPG5
PDS5B1	2.41024e-13	0.327229	0.581	0.614	7.47584e-09	Neural1	PDS5B
PPIL31	2.42731e-13	0.218796	0.138	0.213	7.52878e-09	Neural1	PPIL3
ZFP642	2.50414e-13	0.965832	0.212	0.178	7.76708e-09	Neural1	ZFP64
ANKRD30B1	2.54967e-13	2.06989	0.017	0.005	7.90832e-09	Neural1	ANKRD30B
ABHD17A	2.56011e-13	0.186144	0.104	0.166	7.94069e-09	Neural1	ABHD17A
PAXBP1-AS12	2.57693e-13	1.20968	0.124	0.089	7.99286e-09	Neural1	PAXBP1-AS1
HSD11B21	2.68889e-13	1.74429	0.06	0.034	8.34013e-09	Neural1	HSD11B2
SCN1A1	2.78616e-13	2.08789	0.022	0.008	8.64183e-09	Neural1	SCN1A
SUPT5H	2.82472e-13	0.122227	0.17	0.254	8.76144e-09	Neural1	SUPT5H
TDRKH2	2.82994e-13	1.92201	0.049	0.026	8.77762e-09	Neural1	TDRKH
PGP1	2.83959e-13	0.200385	0.14	0.214	8.80756e-09	Neural1	PGP
MFAP12	2.94387e-13	0.110033	0.224	0.329	9.13101e-09	Neural1	MFAP1
NDUFA91	3.021e-13	0.162777	0.159	0.241	9.37024e-09	Neural1	NDUFA9
SNRPB25	3.04961e-13	0.482255	0.511	0.556	9.45896e-09	Neural1	SNRPB2
FBXO382	3.10049e-13	0.159308	0.117	0.183	9.6168e-09	Neural1	FBXO38
PCDH193	3.12483e-13	1.3575	0.055	0.03	9.69228e-09	Neural1	PCDH19
PDIA22	3.17839e-13	2.71031	0.015	0.004	9.85842e-09	Neural1	PDIA2
USP492	3.18967e-13	1.0049	0.215	0.182	9.89341e-09	Neural1	USP49
RARA-AS13	3.23532e-13	1.38705	0.091	0.059	1.0035e-08	Neural1	RARA-AS1
ACTR102	3.3094e-13	0.719775	0.365	0.367	1.02648e-08	Neural1	ACTR10
RNF1825	3.35773e-13	1.51919	0.058	0.033	1.04147e-08	Neural1	RNF182
MGAT53	3.46128e-13	0.861082	0.26	0.231	1.07359e-08	Neural1	MGAT5
FAM98B1	3.58678e-13	0.119718	0.101	0.162	1.11251e-08	Neural1	FAM98B
TCEAL11	3.59859e-13	0.193782	0.052	0.096	1.11618e-08	Neural1	TCEAL1
AC027601.61	3.61949e-13	0.104599	0.082	0.135	1.12266e-08	Neural1	AC027601.6
CCDC502	3.74399e-13	0.84483	0.306	0.291	1.16127e-08	Neural1	CCDC50
TDRD12	3.96689e-13	3.02899	0.014	0.004	1.23041e-08	Neural1	TDRD12
SPRED31	4.07836e-13	2.02871	0.03	0.013	1.26499e-08	Neural1	SPRED3
ACYP11	4.14705e-13	0.977294	0.27	0.248	1.28629e-08	Neural1	ACYP1
CCNT2-AS11	4.54211e-13	1.34683	0.117	0.083	1.40883e-08	Neural1	CCNT2-AS1
JTB2	4.55697e-13	0.205877	0.198	0.295	1.41344e-08	Neural1	JTB
EGLN21	4.74715e-13	0.136758	0.063	0.11	1.47242e-08	Neural1	EGLN2
PARD6A2	4.8322e-13	1.74545	0.061	0.035	1.4988e-08	Neural1	PARD6A
CPNE81	4.99354e-13	0.146957	0.071	0.121	1.54885e-08	Neural1	CPNE8
SPG211	5.08486e-13	0.121587	0.17	0.253	1.57717e-08	Neural1	SPG21
JKAMP2	5.13304e-13	0.141936	0.166	0.248	1.59212e-08	Neural1	JKAMP
INO80E2	5.28214e-13	0.139744	0.051	0.094	1.63836e-08	Neural1	INO80E
CHMP1A1	5.32265e-13	0.123755	0.072	0.121	1.65093e-08	Neural1	CHMP1A
GRK6	5.39451e-13	0.103873	0.05	0.092	1.67321e-08	Neural1	GRK6
ABAT3	5.67018e-13	0.99194	0.192	0.156	1.75872e-08	Neural1	ABAT
PSMC2	6.01319e-13	0.175889	0.129	0.199	1.86511e-08	Neural1	PSMC2
IGBP11	6.07913e-13	0.13865	0.221	0.322	1.88556e-08	Neural1	IGBP1
MAU21	6.17809e-13	0.113039	0.108	0.17	1.91626e-08	Neural1	MAU2
PSMD31	6.70052e-13	0.246669	0.118	0.185	2.0783e-08	Neural1	PSMD3
TIMM17A2	6.7174e-13	0.203504	0.132	0.204	2.08354e-08	Neural1	TIMM17A
AL138689.22	7.03701e-13	1.21925	0.046	0.024	2.18267e-08	Neural1	AL138689.2
PKM3	7.04443e-13	0.388886	0.547	0.566	2.18497e-08	Neural1	PKM
CTTNBP21	7.07399e-13	0.779627	0.257	0.226	2.19414e-08	Neural1	CTTNBP2
SNRPA12	7.12311e-13	0.180523	0.223	0.327	2.20938e-08	Neural1	SNRPA1
VPS52	7.20893e-13	0.177718	0.047	0.088	2.23599e-08	Neural1	VPS52
AC090709.13	7.23379e-13	0.957121	0.092	0.06	2.2437e-08	Neural1	AC090709.1
OPN5	7.24483e-13	3.15198	0.013	0.004	2.24713e-08	Neural1	OPN5
NSMCE32	7.6881e-13	0.238393	0.098	0.156	2.38462e-08	Neural1	NSMCE3
INKA2-AS13	7.838e-13	2.50466	0.017	0.006	2.43111e-08	Neural1	INKA2-AS1
CYYR1-AS12	8.37729e-13	1.09506	0.078	0.048	2.59839e-08	Neural1	CYYR1-AS1
PIGX1	8.74518e-13	0.168367	0.099	0.158	2.71249e-08	Neural1	PIGX
NIN5	8.97573e-13	0.850975	0.256	0.225	2.784e-08	Neural1	NIN
SORT13	9.00966e-13	1.28662	0.154	0.12	2.79453e-08	Neural1	SORT1
UPK3BL12	9.04922e-13	0.317997	0.095	0.154	2.8068e-08	Neural1	UPK3BL1
NECTIN1-AS12	9.1468e-13	1.37521	0.034	0.016	2.83706e-08	Neural1	NECTIN1-AS1
LINC017973	9.21134e-13	1.48756	0.037	0.018	2.85708e-08	Neural1	LINC01797
PTRH1	9.26971e-13	0.10683	0.044	0.083	2.87518e-08	Neural1	PTRH1
ZNF213-AS11	9.6483e-13	0.126675	0.092	0.148	2.99261e-08	Neural1	ZNF213-AS1
THAP9-AS11	1.00515e-12	0.189608	0.084	0.139	3.11768e-08	Neural1	THAP9-AS1
EXOSC41	1.06045e-12	0.278943	0.068	0.116	3.28921e-08	Neural1	EXOSC4
POLB2	1.07353e-12	0.954393	0.231	0.201	3.32976e-08	Neural1	POLB
SLC35E31	1.0828e-12	0.176194	0.101	0.16	3.35851e-08	Neural1	SLC35E3
PRDX53	1.09745e-12	0.448611	0.51	0.541	3.40397e-08	Neural1	PRDX5
CTIF3	1.16805e-12	0.778333	0.227	0.192	3.62295e-08	Neural1	CTIF
MYRFL	1.1923e-12	0.126871	0.035	0.07	3.69816e-08	Neural1	MYRFL
ESYT21	1.28686e-12	0.102202	0.159	0.237	3.99146e-08	Neural1	ESYT2
ZNF252	1.32111e-12	1.11631	0.119	0.085	4.09768e-08	Neural1	ZNF25
C1GALT1C11	1.36438e-12	0.177594	0.07	0.119	4.23191e-08	Neural1	C1GALT1C1
DROSHA1	1.36648e-12	0.106086	0.151	0.227	4.23841e-08	Neural1	DROSHA
LINC02182	1.36894e-12	3.05089	0.01	0.002	4.24605e-08	Neural1	LINC02182
MEX3B2	1.3796e-12	1.15448	0.094	0.063	4.27912e-08	Neural1	MEX3B
XRCC53	1.45146e-12	0.238107	0.662	0.708	4.502e-08	Neural1	XRCC5
CASP32	1.46888e-12	0.104492	0.098	0.155	4.55604e-08	Neural1	CASP3
PRDM81	1.50366e-12	1.79787	0.019	0.007	4.66392e-08	Neural1	PRDM8
RHOF1	1.50655e-12	0.222271	0.045	0.084	4.67287e-08	Neural1	RHOF
FAM174A	1.50731e-12	0.202596	0.078	0.129	4.67524e-08	Neural1	FAM174A
SAC3D12	1.52966e-12	0.190496	0.095	0.152	4.74455e-08	Neural1	SAC3D1
HSPH14	1.62974e-12	0.193704	0.12	0.186	5.05495e-08	Neural1	HSPH1
LRRC402	1.63098e-12	0.947644	0.236	0.208	5.0588e-08	Neural1	LRRC40
RNF2201	1.64137e-12	1.64185	0.13	0.097	5.09105e-08	Neural1	RNF220
RNF102	1.68006e-12	0.118295	0.182	0.267	5.21103e-08	Neural1	RNF10
PTOV11	1.69197e-12	0.205091	0.197	0.289	5.24797e-08	Neural1	PTOV1
STAMBP1	1.70026e-12	0.14508	0.171	0.254	5.27371e-08	Neural1	STAMBP
CALCOCO11	1.87179e-12	0.175151	0.128	0.196	5.80575e-08	Neural1	CALCOCO1
TNNI33	1.8805e-12	0.151785	0.037	0.074	5.83274e-08	Neural1	TNNI3
DENND5B4	1.93103e-12	0.308886	0.478	0.481	5.98947e-08	Neural1	DENND5B
RBM15B1	2.01602e-12	0.228614	0.11	0.172	6.2531e-08	Neural1	RBM15B
UBN22	2.04179e-12	0.702761	0.31	0.295	6.33302e-08	Neural1	UBN2
MED71	2.12411e-12	0.219077	0.089	0.144	6.58835e-08	Neural1	MED7
COA3	2.12898e-12	0.149794	0.213	0.31	6.60345e-08	Neural1	COA3
HSPA1B1	2.1296e-12	0.233881	0.051	0.092	6.60539e-08	Neural1	HSPA1B
DICER1-AS1	2.14051e-12	0.151699	0.064	0.11	6.63922e-08	Neural1	DICER1-AS1
VPS4B1	2.15695e-12	0.162759	0.181	0.267	6.6902e-08	Neural1	VPS4B
AL353704.21	2.21713e-12	1.95157	0.013	0.003	6.87688e-08	Neural1	AL353704.2
AP2B13	2.22361e-12	0.516248	0.427	0.446	6.89698e-08	Neural1	AP2B1
CAP11	2.2572e-12	0.158054	0.215	0.313	7.00116e-08	Neural1	CAP1
C19orf811	2.28618e-12	0.149414	0.027	0.059	7.09105e-08	Neural1	C19orf81
LINC012503	2.29618e-12	1.51112	0.051	0.028	7.12207e-08	Neural1	LINC01250
ZBTB20-AS11	2.32005e-12	1.43974	0.053	0.029	7.19609e-08	Neural1	ZBTB20-AS1
BNIP2	2.43395e-12	0.117905	0.111	0.173	7.54938e-08	Neural1	BNIP2
ANKRD361	2.43959e-12	0.470728	0.434	0.442	7.56688e-08	Neural1	ANKRD36
MIF4GD1	2.45703e-12	0.118042	0.036	0.071	7.62096e-08	Neural1	MIF4GD
SF3A21	2.46957e-12	0.299452	0.087	0.141	7.65987e-08	Neural1	SF3A2
SLC9A61	2.49033e-12	1.23299	0.123	0.089	7.72425e-08	Neural1	SLC9A6
NUB11	2.49194e-12	0.20422	0.159	0.239	7.72925e-08	Neural1	NUB1
SF3A11	2.50274e-12	0.320714	0.108	0.169	7.76275e-08	Neural1	SF3A1
CDKN1C2	2.51655e-12	0.379677	0.524	0.533	7.80557e-08	Neural1	CDKN1C
TTC9	2.54651e-12	2.00864	0.045	0.024	7.8985e-08	Neural1	TTC9
PBDC11	2.63792e-12	0.310242	0.14	0.213	8.18203e-08	Neural1	PBDC1
TMSB15B-AS12	2.73354e-12	1.2683	0.109	0.077	8.47863e-08	Neural1	TMSB15B-AS1
SIGIRR	2.78659e-12	0.18109	0.155	0.232	8.64315e-08	Neural1	SIGIRR
FZD10-AS12	2.78745e-12	1.77504	0.025	0.01	8.64584e-08	Neural1	FZD10-AS1
SCAMP3	2.8444e-12	0.103848	0.056	0.099	8.82247e-08	Neural1	SCAMP3
NR2C11	2.84611e-12	0.121218	0.169	0.25	8.82777e-08	Neural1	NR2C1
NFKBIL1	3.03945e-12	0.145049	0.068	0.115	9.42746e-08	Neural1	NFKBIL1
RNF1261	3.04445e-12	0.189708	0.085	0.139	9.44298e-08	Neural1	RNF126
CNRIP12	3.11631e-12	1.14607	0.105	0.073	9.66585e-08	Neural1	CNRIP1
SF3B21	3.12728e-12	0.101342	0.265	0.383	9.69988e-08	Neural1	SF3B2
AL121932.2	3.2221e-12	0.150146	0.019	0.047	9.99399e-08	Neural1	AL121932.2
NDUFC23	3.26573e-12	0.352679	0.6	0.636	1.01293e-07	Neural1	NDUFC2
XPO62	3.2917e-12	0.102455	0.134	0.201	1.02099e-07	Neural1	XPO6
SMARCD12	3.47324e-12	0.84119	0.3	0.286	1.07729e-07	Neural1	SMARCD1
NXF1	3.47899e-12	0.148571	0.035	0.069	1.07908e-07	Neural1	NXF1
MAGED1	3.72802e-12	0.394556	0.513	0.551	1.15632e-07	Neural1	MAGED1
DUOX12	3.74522e-12	1.17091	0.133	0.099	1.16165e-07	Neural1	DUOX1
MAPK42	3.79737e-12	1.51837	0.082	0.054	1.17783e-07	Neural1	MAPK4
DCTN12	3.85762e-12	0.964098	0.232	0.205	1.19652e-07	Neural1	DCTN1
EBAG91	3.90007e-12	0.199494	0.126	0.193	1.20969e-07	Neural1	EBAG9
FGF14-AS1	3.96519e-12	2.33051	0.012	0.003	1.22988e-07	Neural1	FGF14-AS1
RBBP43	4.01565e-12	0.300426	0.582	0.626	1.24554e-07	Neural1	RBBP4
AC004039.12	4.23782e-12	1.27523	0.101	0.069	1.31444e-07	Neural1	AC004039.1
ZNF1212	4.38284e-12	0.146675	0.119	0.182	1.35943e-07	Neural1	ZNF121
PPIL11	4.70011e-12	0.277602	0.081	0.133	1.45783e-07	Neural1	PPIL1
LYRM43	4.73979e-12	0.146388	0.227	0.328	1.47014e-07	Neural1	LYRM4
GTF2H21	4.75527e-12	0.157557	0.065	0.11	1.47494e-07	Neural1	GTF2H2
RETREG21	4.80152e-12	0.330601	0.077	0.128	1.48929e-07	Neural1	RETREG2
GRAMD1A2	5.07648e-12	0.160333	0.123	0.188	1.57457e-07	Neural1	GRAMD1A
CASTOR23	5.29425e-12	1.26734	0.122	0.089	1.64212e-07	Neural1	CASTOR2
ZNF5791	5.42401e-12	0.186135	0.066	0.111	1.68237e-07	Neural1	ZNF579
TARBP21	5.70924e-12	0.111639	0.027	0.058	1.77083e-07	Neural1	TARBP2
MED241	5.74044e-12	0.268302	0.091	0.145	1.78051e-07	Neural1	MED24
ARMH43	6.0355e-12	0.689467	0.346	0.338	1.87203e-07	Neural1	ARMH4
TEFM1	6.17011e-12	0.165507	0.148	0.221	1.91378e-07	Neural1	TEFM
PPP1R71	6.18141e-12	0.235211	0.144	0.217	1.91729e-07	Neural1	PPP1R7
AOAH2	6.23545e-12	1.85092	0.026	0.011	1.93405e-07	Neural1	AOAH
CES2	6.32849e-12	0.168166	0.057	0.099	1.96291e-07	Neural1	CES2
DCAF112	6.47331e-12	0.259582	0.048	0.087	2.00783e-07	Neural1	DCAF11
CCER22	6.4963e-12	1.20722	0.047	0.026	2.01496e-07	Neural1	CCER2
CIRBP1	6.68367e-12	0.256691	0.685	0.726	2.07307e-07	Neural1	CIRBP
NAA301	7.11427e-12	0.110564	0.07	0.117	2.20663e-07	Neural1	NAA30
CRKL2	7.13804e-12	0.134847	0.071	0.118	2.21401e-07	Neural1	CRKL
ZMYM23	7.17087e-12	0.188563	0.654	0.707	2.22419e-07	Neural1	ZMYM2
C12orf431	7.46132e-12	0.220341	0.072	0.12	2.31428e-07	Neural1	C12orf43
MUTYH1	7.5018e-12	0.110286	0.051	0.091	2.32683e-07	Neural1	MUTYH
KIAA19584	7.67337e-12	0.47389	0.44	0.449	2.38005e-07	Neural1	KIAA1958
ABLIM23	7.80223e-12	1.36847	0.051	0.028	2.42002e-07	Neural1	ABLIM2
RANGAP12	7.8505e-12	0.182741	0.051	0.092	2.43499e-07	Neural1	RANGAP1
HOXC-AS13	7.99912e-12	1.36576	0.057	0.033	2.48109e-07	Neural1	HOXC-AS1
MSL31	8.41283e-12	0.150839	0.085	0.136	2.60941e-07	Neural1	MSL3
CA84	8.4819e-12	1.26096	0.073	0.046	2.63083e-07	Neural1	CA8
PSPH1	8.57038e-12	0.176028	0.066	0.111	2.65827e-07	Neural1	PSPH
GPATCH82	8.66876e-12	0.318507	0.535	0.578	2.68879e-07	Neural1	GPATCH8
NUP2101	8.79656e-12	0.143154	0.022	0.051	2.72843e-07	Neural1	NUP210
ZNF6642	9.03444e-12	1.09539	0.172	0.14	2.80221e-07	Neural1	ZNF664
LRRC47	9.36834e-12	0.136068	0.055	0.097	2.90578e-07	Neural1	LRRC47
MYNN	9.45028e-12	0.149757	0.081	0.131	2.93119e-07	Neural1	MYNN
ZNF7374	9.62844e-12	1.01491	0.207	0.177	2.98645e-07	Neural1	ZNF737
LINC009091	9.67908e-12	0.130059	0.082	0.132	3.00216e-07	Neural1	LINC00909
EXOSC92	9.87999e-12	0.19243	0.085	0.136	3.06448e-07	Neural1	EXOSC9
GHITM1	1.07332e-11	0.22626	0.189	0.278	3.32912e-07	Neural1	GHITM
TRPC12	1.11082e-11	0.630026	0.336	0.321	3.44542e-07	Neural1	TRPC1
TES2	1.11276e-11	0.183192	0.145	0.216	3.45145e-07	Neural1	TES
ZNF1352	1.18127e-11	0.131373	0.086	0.136	3.66395e-07	Neural1	ZNF135
ARID1B2	1.23134e-11	0.174055	0.712	0.753	3.81924e-07	Neural1	ARID1B
AL513327.21	1.27273e-11	1.57389	0.05	0.028	3.94762e-07	Neural1	AL513327.2
FLOT11	1.30826e-11	0.160337	0.186	0.271	4.05784e-07	Neural1	FLOT1
ATP5PB2	1.30927e-11	0.143774	0.233	0.334	4.06097e-07	Neural1	ATP5PB
ARL6IP52	1.32427e-11	0.452464	0.462	0.485	4.1075e-07	Neural1	ARL6IP5
USP223	1.33586e-11	0.454284	0.462	0.497	4.14345e-07	Neural1	USP22
GOT23	1.40237e-11	0.21894	0.118	0.18	4.34972e-07	Neural1	GOT2
AIMP24	1.41798e-11	0.128457	0.092	0.145	4.39815e-07	Neural1	AIMP2
CHMP31	1.51127e-11	0.121512	0.244	0.349	4.6875e-07	Neural1	CHMP3
FNDC53	1.5456e-11	0.530529	0.26	0.222	4.79399e-07	Neural1	FNDC5
SRPRA1	1.56228e-11	0.177585	0.093	0.146	4.84572e-07	Neural1	SRPRA
ATF6B1	1.57466e-11	0.144239	0.102	0.158	4.88412e-07	Neural1	ATF6B
MMADHC1	1.62296e-11	0.797964	0.312	0.305	5.03392e-07	Neural1	MMADHC
KLF132	1.63678e-11	0.117283	0.086	0.137	5.07681e-07	Neural1	KLF13
C16orf913	1.77347e-11	0.286423	0.085	0.136	5.50077e-07	Neural1	C16orf91
RWDD2B1	1.79129e-11	0.216482	0.046	0.084	5.55606e-07	Neural1	RWDD2B
CASP21	1.83972e-11	0.280005	0.102	0.159	5.70625e-07	Neural1	CASP2
RNF1801	1.8701e-11	0.129126	0.094	0.148	5.8005e-07	Neural1	RNF180
BAG42	1.88253e-11	0.115812	0.083	0.132	5.83903e-07	Neural1	BAG4
MBD52	1.89375e-11	0.149942	0.745	0.778	5.87384e-07	Neural1	MBD5
RTL8B1	1.96503e-11	0.156072	0.041	0.077	6.09492e-07	Neural1	RTL8B
MAP3K91	1.98837e-11	1.61029	0.08	0.053	6.16731e-07	Neural1	MAP3K9
HOMER24	1.99251e-11	0.101939	0.077	0.124	6.18016e-07	Neural1	HOMER2
PLEKHA62	2.02512e-11	0.552101	0.306	0.28	6.2813e-07	Neural1	PLEKHA6
SFXN4	2.0654e-11	0.300321	0.076	0.123	6.40626e-07	Neural1	SFXN4
PLEKHH11	2.18439e-11	0.148319	0.034	0.067	6.77533e-07	Neural1	PLEKHH1
SLC6A14	2.20202e-11	1.26048	0.022	0.009	6.83002e-07	Neural1	SLC6A1
SLC35B1	2.22561e-11	0.230749	0.126	0.19	6.90317e-07	Neural1	SLC35B1
FAM117B3	2.23467e-11	0.598304	0.345	0.335	6.93128e-07	Neural1	FAM117B
USP153	2.24631e-11	0.568625	0.374	0.376	6.96737e-07	Neural1	USP15
PABPN13	2.26035e-11	0.306859	0.631	0.669	7.01092e-07	Neural1	PABPN1
DHCR243	2.32662e-11	0.22583	0.101	0.157	7.21648e-07	Neural1	DHCR24
SRSF81	2.39672e-11	0.302773	0.094	0.148	7.43389e-07	Neural1	SRSF8
CDIP11	2.40667e-11	0.164967	0.065	0.108	7.46478e-07	Neural1	CDIP1
AL096794.1	2.43319e-11	2.31642	0.018	0.007	7.54702e-07	Neural1	AL096794.1
MORC21	2.46133e-11	0.115366	0.132	0.195	7.63431e-07	Neural1	MORC2
KPNA23	2.49693e-11	0.508777	0.273	0.243	7.74474e-07	Neural1	KPNA2
HPS41	2.53301e-11	0.16143	0.105	0.161	7.85664e-07	Neural1	HPS4
ZFYVE272	2.60979e-11	0.150186	0.069	0.113	8.09479e-07	Neural1	ZFYVE27
TBC1D192	2.62551e-11	0.597268	0.336	0.324	8.14356e-07	Neural1	TBC1D19
ABCA33	2.62631e-11	1.34211	0.071	0.045	8.14603e-07	Neural1	ABCA3
PCAT6	2.68616e-11	0.227719	0.058	0.1	8.33166e-07	Neural1	PCAT6
RIMS44	2.7243e-11	1.73209	0.028	0.013	8.44997e-07	Neural1	RIMS4
TTC21B1	2.73313e-11	0.119762	0.184	0.264	8.47734e-07	Neural1	TTC21B
KANTR1	2.79605e-11	0.119338	0.151	0.222	8.6725e-07	Neural1	KANTR
EPRS2	2.85051e-11	0.160411	0.213	0.308	8.84142e-07	Neural1	EPRS
PDRG13	2.86692e-11	0.202109	0.084	0.134	8.89232e-07	Neural1	PDRG1
INTS92	2.89011e-11	0.127379	0.096	0.148	8.96424e-07	Neural1	INTS9
ELAVL13	2.95063e-11	0.107406	0.227	0.326	9.15196e-07	Neural1	ELAVL1
CFAP2982	2.99412e-11	0.180796	0.166	0.243	9.28687e-07	Neural1	CFAP298
YTHDF11	3.12375e-11	0.197166	0.061	0.103	9.68892e-07	Neural1	YTHDF1
AC025159.11	3.19564e-11	0.68701	0.36	0.354	9.91192e-07	Neural1	AC025159.1
ZNF4801	3.21747e-11	0.199495	0.065	0.109	9.97962e-07	Neural1	ZNF480
BLACAT11	3.25132e-11	2.32746	0.035	0.017	1.00846e-06	Neural1	BLACAT1
LINC019472	3.28174e-11	2.12844	0.015	0.005	1.0179e-06	Neural1	LINC01947
MXD11	3.3239e-11	1.24754	0.142	0.11	1.03097e-06	Neural1	MXD1
TMEM2541	3.34896e-11	0.231714	0.069	0.114	1.03875e-06	Neural1	TMEM254
BUD312	3.37682e-11	0.248604	0.209	0.303	1.04739e-06	Neural1	BUD31
LRRC8D3	3.41971e-11	0.743809	0.257	0.231	1.06069e-06	Neural1	LRRC8D
SLX4IP1	3.44877e-11	0.100882	0.168	0.243	1.0697e-06	Neural1	SLX4IP
FASTKD1	3.51042e-11	0.214314	0.108	0.166	1.08883e-06	Neural1	FASTKD1
CPT1C3	3.61277e-11	1.25991	0.089	0.06	1.12057e-06	Neural1	CPT1C
SPATA33	3.63177e-11	0.170854	0.071	0.117	1.12647e-06	Neural1	SPATA33
STK401	3.7499e-11	0.284487	0.064	0.106	1.16311e-06	Neural1	STK40
NME31	3.79688e-11	0.10961	0.254	0.356	1.17768e-06	Neural1	NME3
CARM12	3.81124e-11	0.145491	0.098	0.152	1.18213e-06	Neural1	CARM1
SSU721	3.87991e-11	0.116935	0.24	0.342	1.20343e-06	Neural1	SSU72
NNT2	3.90016e-11	0.14216	0.141	0.208	1.20971e-06	Neural1	NNT
MAPT-AS12	3.90865e-11	2.29944	0.02	0.008	1.21234e-06	Neural1	MAPT-AS1
AMOTL21	3.99531e-11	1.34998	0.129	0.098	1.23923e-06	Neural1	AMOTL2
C5orf241	4.09257e-11	0.183241	0.199	0.288	1.26939e-06	Neural1	C5orf24
SPOPL2	4.13734e-11	0.168046	0.129	0.193	1.28328e-06	Neural1	SPOPL
PCDHB91	4.407e-11	1.62525	0.059	0.035	1.36692e-06	Neural1	PCDHB9
GBA22	4.43447e-11	0.309862	0.058	0.099	1.37544e-06	Neural1	GBA2
LINC01483	4.53532e-11	1.93198	0.018	0.007	1.40672e-06	Neural1	LINC01483
NUP932	4.65438e-11	1.10982	0.204	0.177	1.44365e-06	Neural1	NUP93
ZNF7932	4.72401e-11	0.12302	0.114	0.173	1.46524e-06	Neural1	ZNF793
ZMIZ2	4.72595e-11	0.233676	0.094	0.146	1.46585e-06	Neural1	ZMIZ2
ORC42	4.90891e-11	0.490044	0.425	0.44	1.5226e-06	Neural1	ORC4
LENG8	5.05924e-11	0.139658	0.217	0.311	1.56922e-06	Neural1	LENG8
C9orf782	5.16875e-11	0.276965	0.164	0.242	1.60319e-06	Neural1	C9orf78
VPS33A	5.16932e-11	0.172402	0.06	0.101	1.60337e-06	Neural1	VPS33A
XRN22	5.30152e-11	0.44909	0.496	0.538	1.64437e-06	Neural1	XRN2
PIGU2	5.30597e-11	0.18634	0.133	0.198	1.64575e-06	Neural1	PIGU
BRD94	5.53472e-11	0.145889	0.136	0.201	1.7167e-06	Neural1	BRD9
CCDC923	5.63322e-11	0.928982	0.239	0.216	1.74726e-06	Neural1	CCDC92
KCNK32	5.65945e-11	2.24599	0.021	0.008	1.75539e-06	Neural1	KCNK3
ADNP21	5.73655e-11	0.176988	0.127	0.19	1.7793e-06	Neural1	ADNP2
MFSD3	5.75399e-11	0.268465	0.034	0.066	1.78471e-06	Neural1	MFSD3
OGG12	5.84028e-11	0.112819	0.087	0.136	1.81148e-06	Neural1	OGG1
ABI21	5.92909e-11	0.352692	0.51	0.548	1.83902e-06	Neural1	ABI2
ZNF33A4	6.04906e-11	0.679859	0.336	0.331	1.87624e-06	Neural1	ZNF33A
CFAP410	6.0782e-11	0.152505	0.037	0.07	1.88527e-06	Neural1	CFAP410
ERAL14	6.10599e-11	0.127511	0.047	0.084	1.8939e-06	Neural1	ERAL1
SHF2	6.13125e-11	1.2205	0.1	0.071	1.90173e-06	Neural1	SHF
CCNT12	6.13527e-11	0.154806	0.097	0.15	1.90298e-06	Neural1	CCNT1
TRAF44	6.17545e-11	0.259462	0.124	0.187	1.91544e-06	Neural1	TRAF4
ARID4B3	6.50066e-11	0.317027	0.556	0.601	2.01631e-06	Neural1	ARID4B
KPNA33	6.51286e-11	0.653797	0.351	0.351	2.02009e-06	Neural1	KPNA3
SDE2	6.61113e-11	0.124511	0.038	0.072	2.05057e-06	Neural1	SDE2
NARF2	6.65432e-11	0.890541	0.271	0.255	2.06397e-06	Neural1	NARF
ZNF5002	6.70199e-11	0.108866	0.025	0.053	2.07876e-06	Neural1	ZNF500
MIR210HG	6.75466e-11	0.307843	0.094	0.146	2.09509e-06	Neural1	MIR210HG
HNRNPH34	7.08244e-11	0.375169	0.522	0.56	2.19676e-06	Neural1	HNRNPH3
DEAF11	7.12351e-11	0.222007	0.157	0.231	2.2095e-06	Neural1	DEAF1
SETD41	7.14664e-11	0.140328	0.078	0.125	2.21667e-06	Neural1	SETD4
CDC1232	7.17449e-11	0.192562	0.215	0.309	2.22531e-06	Neural1	CDC123
TLR1	7.18163e-11	2.56515	0.017	0.006	2.22753e-06	Neural1	TLR1
HULC	7.28e-11	0.991269	0.207	0.178	2.25804e-06	Neural1	HULC
ICA1	7.30385e-11	0.32959	0.056	0.096	2.26544e-06	Neural1	ICA1
AP3M11	7.33272e-11	0.151307	0.103	0.158	2.27439e-06	Neural1	AP3M1
MARS3	7.33672e-11	0.228284	0.08	0.128	2.27563e-06	Neural1	MARS
TAPT11	7.39485e-11	0.147656	0.085	0.134	2.29366e-06	Neural1	TAPT1
TAF5L1	7.46174e-11	0.146513	0.029	0.059	2.31441e-06	Neural1	TAF5L
MRPL421	7.55587e-11	0.628513	0.384	0.399	2.3436e-06	Neural1	MRPL42
ZC3H44	7.60836e-11	0.141281	0.141	0.208	2.35988e-06	Neural1	ZC3H4
AP2A11	7.71477e-11	0.140292	0.144	0.212	2.39289e-06	Neural1	AP2A1
NIM1K2	7.78519e-11	1.8893	0.022	0.009	2.41473e-06	Neural1	NIM1K
CLIP32	7.79245e-11	1.08146	0.161	0.129	2.41698e-06	Neural1	CLIP3
IFT521	7.90914e-11	0.140006	0.15	0.22	2.45318e-06	Neural1	IFT52
COPE3	7.98643e-11	0.105426	0.323	0.449	2.47715e-06	Neural1	COPE
PIGH	8.1557e-11	0.303953	0.045	0.081	2.52965e-06	Neural1	PIGH
TBC1D142	8.20634e-11	0.12099	0.097	0.15	2.54536e-06	Neural1	TBC1D14
MAP1S2	8.45003e-11	0.221755	0.048	0.084	2.62095e-06	Neural1	MAP1S
TOMM701	8.51891e-11	0.156669	0.139	0.205	2.64231e-06	Neural1	TOMM70
HMOX21	8.59868e-11	0.169373	0.068	0.112	2.66705e-06	Neural1	HMOX2
USE1	8.67374e-11	0.25644	0.107	0.163	2.69033e-06	Neural1	USE1
SPDYE21P1	8.79619e-11	0.126445	0.036	0.068	2.72831e-06	Neural1	SPDYE21P
RBMS3-AS11	8.80908e-11	2.18441	0.019	0.007	2.73231e-06	Neural1	RBMS3-AS1
MRPL413	8.88866e-11	0.135782	0.269	0.381	2.757e-06	Neural1	MRPL41
ADRM11	9.19165e-11	0.302165	0.148	0.219	2.85097e-06	Neural1	ADRM1
FGF92	9.2065e-11	1.52163	0.099	0.071	2.85558e-06	Neural1	FGF9
TBP1	9.22038e-11	0.221793	0.088	0.137	2.85988e-06	Neural1	TBP
LYRM92	9.33219e-11	0.316435	0.077	0.123	2.89456e-06	Neural1	LYRM9
FAM242A	9.39008e-11	1.83267	0.033	0.016	2.91252e-06	Neural1	FAM242A
EIF3J2	9.76373e-11	0.10143	0.236	0.336	3.02842e-06	Neural1	EIF3J
TMEM2511	9.92152e-11	0.278839	0.089	0.139	3.07736e-06	Neural1	TMEM251
TCEAL42	1.08627e-10	0.477291	0.477	0.518	3.3693e-06	Neural1	TCEAL4
PPP6C2	1.09192e-10	0.130818	0.161	0.233	3.3868e-06	Neural1	PPP6C
RABL31	1.18595e-10	0.139374	0.069	0.113	3.67846e-06	Neural1	RABL3
BRD81	1.19626e-10	0.110939	0.195	0.277	3.71045e-06	Neural1	BRD8
TDG2	1.20426e-10	0.759783	0.322	0.317	3.73525e-06	Neural1	TDG
DBNL	1.21483e-10	0.204717	0.089	0.139	3.76804e-06	Neural1	DBNL
LINC019381	1.23927e-10	1.91146	0.014	0.004	3.84385e-06	Neural1	LINC01938
B4GALT3	1.25064e-10	0.170401	0.043	0.078	3.87911e-06	Neural1	B4GALT3
DDX14	1.25329e-10	0.702313	0.356	0.365	3.88734e-06	Neural1	DDX1
CCDC842	1.26812e-10	0.192463	0.074	0.119	3.93334e-06	Neural1	CCDC84
NEK42	1.27248e-10	0.122691	0.103	0.156	3.94684e-06	Neural1	NEK4
ASL	1.27567e-10	0.132627	0.031	0.061	3.95674e-06	Neural1	ASL
EMB2	1.27787e-10	1.32357	0.058	0.035	3.96356e-06	Neural1	EMB
PAF1	1.2836e-10	0.263646	0.058	0.098	3.98135e-06	Neural1	PAF1
SLC37A31	1.31247e-10	0.128083	0.118	0.176	4.0709e-06	Neural1	SLC37A3
CD27-AS11	1.3198e-10	1.14918	0.182	0.154	4.09363e-06	Neural1	CD27-AS1
EMC41	1.3222e-10	0.314971	0.168	0.246	4.10107e-06	Neural1	EMC4
DNM1L3	1.35492e-10	0.66939	0.344	0.345	4.20256e-06	Neural1	DNM1L
IDH3A	1.36542e-10	0.16331	0.063	0.105	4.23513e-06	Neural1	IDH3A
CDK5RAP11	1.40018e-10	0.135993	0.07	0.114	4.34294e-06	Neural1	CDK5RAP1
LSS3	1.41107e-10	0.991971	0.184	0.153	4.37671e-06	Neural1	LSS
RPL7L12	1.42705e-10	0.165083	0.219	0.314	4.42629e-06	Neural1	RPL7L1
CCAR21	1.49551e-10	0.220536	0.076	0.121	4.63864e-06	Neural1	CCAR2
PLGRKT1	1.50464e-10	0.274744	0.17	0.247	4.66694e-06	Neural1	PLGRKT
AIM21	1.5102e-10	1.46229	0.057	0.035	4.68418e-06	Neural1	AIM2
ADGRB12	1.51254e-10	1.47188	0.047	0.027	4.69144e-06	Neural1	ADGRB1
ZBED11	1.57051e-10	0.106109	0.043	0.077	4.87124e-06	Neural1	ZBED1
AL391839.12	1.57865e-10	1.03905	0.103	0.074	4.8965e-06	Neural1	AL391839.1
DHX381	1.60032e-10	0.101014	0.069	0.112	4.96371e-06	Neural1	DHX38
RAB40C1	1.63219e-10	0.103446	0.046	0.081	5.06256e-06	Neural1	RAB40C
ZNF280D3	1.63613e-10	0.724413	0.319	0.31	5.0748e-06	Neural1	ZNF280D
REC84	1.7248e-10	0.181022	0.095	0.145	5.34982e-06	Neural1	REC8
PELP12	1.74147e-10	0.283279	0.103	0.158	5.40153e-06	Neural1	PELP1
HOXA63	1.77663e-10	0.86442	0.109	0.078	5.51058e-06	Neural1	HOXA6
ZNF1331	1.8191e-10	0.217717	0.116	0.173	5.64231e-06	Neural1	ZNF133
VKORC1L12	1.82056e-10	0.14798	0.147	0.214	5.64683e-06	Neural1	VKORC1L1
ZNF5681	1.82783e-10	0.173947	0.078	0.123	5.66939e-06	Neural1	ZNF568
HSD17B122	1.85667e-10	0.164212	0.159	0.231	5.75883e-06	Neural1	HSD17B12
SLC16A32	1.86683e-10	0.140023	0.102	0.155	5.79035e-06	Neural1	SLC16A3
NCBP13	1.87717e-10	0.125223	0.121	0.179	5.82242e-06	Neural1	NCBP1
DNAJB111	1.88799e-10	0.232442	0.131	0.194	5.85598e-06	Neural1	DNAJB11
TRIM231	1.93431e-10	0.148522	0.104	0.157	5.99965e-06	Neural1	TRIM23
SKIDA11	1.95331e-10	1.23531	0.148	0.118	6.05858e-06	Neural1	SKIDA1
SRP721	1.95448e-10	0.134578	0.239	0.338	6.06221e-06	Neural1	SRP72
DNAH6	1.95501e-10	0.117418	0.086	0.134	6.06386e-06	Neural1	DNAH6
EXD31	1.96129e-10	0.143756	0.11	0.165	6.08334e-06	Neural1	EXD3
ZNF2682	1.99539e-10	0.103506	0.052	0.089	6.1891e-06	Neural1	ZNF268
AC010615.21	2.0246e-10	0.1482	0.107	0.161	6.27969e-06	Neural1	AC010615.2
TRMT132	2.06571e-10	0.281524	0.124	0.184	6.40722e-06	Neural1	TRMT13
CISD11	2.06944e-10	0.785015	0.322	0.316	6.41879e-06	Neural1	CISD1
SMC1A1	2.08149e-10	0.132835	0.2	0.283	6.45615e-06	Neural1	SMC1A
LRRC43	2.10066e-10	1.39239	0.032	0.016	6.5156e-06	Neural1	LRRC4
MAP4K3-DT2	2.24597e-10	0.119682	0.181	0.256	6.96634e-06	Neural1	MAP4K3-DT
SPATS21	2.25697e-10	0.416884	0.476	0.511	7.00043e-06	Neural1	SPATS2
KIF271	2.25712e-10	0.11834	0.15	0.217	7.00092e-06	Neural1	KIF27
MED110	2.27325e-10	0.253626	0.115	0.173	7.05095e-06	Neural1	MED1
PHF121	2.31042e-10	0.201096	0.106	0.161	7.16623e-06	Neural1	PHF12
ZFP69B2	2.31831e-10	1.70139	0.047	0.027	7.19069e-06	Neural1	ZFP69B
WBP12	2.34695e-10	0.308749	0.149	0.219	7.27954e-06	Neural1	WBP1
MFHAS11	2.35102e-10	0.762222	0.262	0.242	7.29215e-06	Neural1	MFHAS1
NPC12	2.37165e-10	0.117417	0.1	0.152	7.35616e-06	Neural1	NPC1
BECN11	2.3753e-10	0.270299	0.082	0.13	7.36747e-06	Neural1	BECN1
CACNG82	2.50538e-10	1.37919	0.064	0.04	7.77094e-06	Neural1	CACNG8
CLASP14	2.51413e-10	0.321519	0.521	0.564	7.79808e-06	Neural1	CLASP1
ECHDC11	2.53915e-10	0.133228	0.248	0.351	7.87569e-06	Neural1	ECHDC1
ZNF5761	2.54106e-10	0.143837	0.036	0.067	7.88162e-06	Neural1	ZNF576
SLC2A63	2.6067e-10	1.35914	0.053	0.031	8.08519e-06	Neural1	SLC2A6
OSER12	2.61114e-10	0.296456	0.092	0.142	8.09897e-06	Neural1	OSER1
ACSL32	2.62039e-10	0.644102	0.336	0.332	8.12765e-06	Neural1	ACSL3
NCOA41	2.63115e-10	0.161966	0.14	0.205	8.16105e-06	Neural1	NCOA4
AP4M11	2.66975e-10	0.105876	0.073	0.116	8.28076e-06	Neural1	AP4M1
PSTK1	2.68885e-10	0.160411	0.069	0.112	8.34001e-06	Neural1	PSTK
NDUFA6	2.70547e-10	0.143741	0.285	0.4	8.39157e-06	Neural1	NDUFA6
BMI1	2.7829e-10	1.21267	0.14	0.11	8.63171e-06	Neural1	BMI1
ZNF334	2.84231e-10	0.117342	0.124	0.183	8.81599e-06	Neural1	ZNF334
RIT21	2.89411e-10	2.07313	0.04	0.022	8.97665e-06	Neural1	RIT2
PRDM102	2.90542e-10	0.137084	0.08	0.126	9.01173e-06	Neural1	PRDM10
UBE2J12	2.9183e-10	0.16996	0.134	0.196	9.05168e-06	Neural1	UBE2J1
KCNH12	3.07812e-10	1.4136	0.042	0.023	9.54741e-06	Neural1	KCNH1
EMC7	3.17272e-10	0.258205	0.182	0.262	9.84081e-06	Neural1	EMC7
LINC015972	3.21162e-10	0.262703	0.054	0.091	9.96147e-06	Neural1	LINC01597
RANBP102	3.34161e-10	0.112635	0.094	0.143	1.03647e-05	Neural1	RANBP10
TMEM434	3.57689e-10	0.166262	0.075	0.119	1.10944e-05	Neural1	TMEM43
PRRC2B2	3.599e-10	0.31334	0.512	0.557	1.1163e-05	Neural1	PRRC2B
TCERG1L2	3.69894e-10	1.76195	0.021	0.009	1.1473e-05	Neural1	TCERG1L
SCNM11	3.82976e-10	0.324079	0.085	0.132	1.18788e-05	Neural1	SCNM1
ZNF24	3.91814e-10	0.197832	0.166	0.239	1.21529e-05	Neural1	ZNF24
CNOT81	3.96618e-10	0.323477	0.112	0.169	1.23019e-05	Neural1	CNOT8
DNAJC123	3.98223e-10	1.23145	0.155	0.127	1.23517e-05	Neural1	DNAJC12
TMEM200C2	3.99459e-10	1.68201	0.036	0.019	1.239e-05	Neural1	TMEM200C
HOMER13	4.04219e-10	0.185273	0.154	0.221	1.25377e-05	Neural1	HOMER1
ATRX1	4.16997e-10	0.178123	0.655	0.707	1.2934e-05	Neural1	ATRX
LINC019024	4.18188e-10	1.41448	0.039	0.021	1.29709e-05	Neural1	LINC01902
GUF12	4.22954e-10	0.150575	0.087	0.135	1.31188e-05	Neural1	GUF1
NAP1L2	4.33207e-10	1.9491	0.028	0.013	1.34368e-05	Neural1	NAP1L2
C1orf561	4.37963e-10	0.200822	0.16	0.231	1.35843e-05	Neural1	C1orf56
ALPK31	4.46366e-10	0.18411	0.069	0.111	1.38449e-05	Neural1	ALPK3
AL031280.1	4.51026e-10	2.1509	0.016	0.006	1.39895e-05	Neural1	AL031280.1
BACE1	4.52414e-10	0.20771	0.073	0.116	1.40325e-05	Neural1	BACE1
ZNF1381	4.59547e-10	0.856674	0.232	0.21	1.42538e-05	Neural1	ZNF138
PSMD61	4.61822e-10	0.256619	0.154	0.225	1.43243e-05	Neural1	PSMD6
MTOR1	4.6801e-10	0.149701	0.126	0.185	1.45163e-05	Neural1	MTOR
ZNF5571	4.70464e-10	0.150933	0.046	0.08	1.45924e-05	Neural1	ZNF557
AIP1	4.71761e-10	0.356979	0.123	0.183	1.46326e-05	Neural1	AIP
TBC1D201	4.73612e-10	0.105899	0.086	0.133	1.469e-05	Neural1	TBC1D20
CCNDBP12	4.74988e-10	0.337652	0.083	0.13	1.47327e-05	Neural1	CCNDBP1
EIF2B33	4.81444e-10	0.122705	0.163	0.233	1.49329e-05	Neural1	EIF2B3
AC008267.51	4.96319e-10	0.191646	0.04	0.073	1.53943e-05	Neural1	AC008267.5
UBE2M3	4.98632e-10	0.207601	0.222	0.314	1.54661e-05	Neural1	UBE2M
EDC43	5.09652e-10	0.145522	0.058	0.097	1.58079e-05	Neural1	EDC4
MAPK7	5.1684e-10	0.194689	0.047	0.081	1.60308e-05	Neural1	MAPK7
SNF83	5.18068e-10	0.191801	0.225	0.319	1.60689e-05	Neural1	SNF8
OGFOD14	5.22433e-10	0.136329	0.078	0.122	1.62043e-05	Neural1	OGFOD1
ZNF768	5.27142e-10	0.259991	0.033	0.063	1.63504e-05	Neural1	ZNF768
GLYCTK-AS11	5.2801e-10	1.408	0.039	0.021	1.63773e-05	Neural1	GLYCTK-AS1
NSFL1C1	5.35779e-10	0.252059	0.142	0.207	1.66183e-05	Neural1	NSFL1C
SELENOI	5.39828e-10	0.106608	0.156	0.225	1.67438e-05	Neural1	SELENOI
EIF4ENIF11	5.44222e-10	0.176165	0.127	0.186	1.68801e-05	Neural1	EIF4ENIF1
DNAH10OS1	5.51186e-10	1.95792	0.029	0.014	1.70961e-05	Neural1	DNAH10OS
HSF21	5.52858e-10	0.817734	0.259	0.24	1.7148e-05	Neural1	HSF2
AARS4	5.62945e-10	0.297978	0.095	0.145	1.74609e-05	Neural1	AARS
GMFB1	5.8168e-10	0.19268	0.129	0.189	1.8042e-05	Neural1	GMFB
MISP31	5.86543e-10	0.306503	0.017	0.04	1.81928e-05	Neural1	MISP3
SEC22C1	5.87659e-10	0.220102	0.115	0.17	1.82274e-05	Neural1	SEC22C
MLH11	5.89961e-10	0.123216	0.098	0.147	1.82988e-05	Neural1	MLH1
RUNDC3A-AS1	5.90229e-10	2.33657	0.014	0.005	1.83071e-05	Neural1	RUNDC3A-AS1
ZNF561-AS11	5.95889e-10	0.155387	0.102	0.152	1.84827e-05	Neural1	ZNF561-AS1
TRIM611	6.03141e-10	0.113667	0.039	0.07	1.87076e-05	Neural1	TRIM61
CADM3-AS12	6.04127e-10	1.93221	0.012	0.004	1.87382e-05	Neural1	CADM3-AS1
EIF1AD	6.26328e-10	0.196667	0.042	0.075	1.94268e-05	Neural1	EIF1AD
PPP1R37	6.50905e-10	0.145518	0.024	0.05	2.01891e-05	Neural1	PPP1R37
GTF3C4	6.60712e-10	0.165221	0.083	0.129	2.04933e-05	Neural1	GTF3C4
CCNQ1	6.64016e-10	0.115733	0.038	0.069	2.05958e-05	Neural1	CCNQ
FBXL151	6.66692e-10	0.327206	0.069	0.11	2.06788e-05	Neural1	FBXL15
TDRKH-AS11	6.67977e-10	1.60715	0.025	0.011	2.07186e-05	Neural1	TDRKH-AS1
MED313	6.9269e-10	0.286901	0.184	0.265	2.14852e-05	Neural1	MED31
PIP4P21	6.92967e-10	1.14699	0.151	0.122	2.14937e-05	Neural1	PIP4P2
MED291	7.34848e-10	0.291642	0.1	0.151	2.27928e-05	Neural1	MED29
VPS37A1	7.3992e-10	0.212052	0.138	0.201	2.29501e-05	Neural1	VPS37A
AC006145.11	7.50644e-10	1.62372	0.035	0.018	2.32827e-05	Neural1	AC006145.1
LINC010132	7.57671e-10	1.39465	0.03	0.015	2.35007e-05	Neural1	LINC01013
TMEM2492	7.59262e-10	1.96346	0.012	0.004	2.355e-05	Neural1	TMEM249
SLC15A41	7.71674e-10	0.178	0.052	0.088	2.3935e-05	Neural1	SLC15A4
SNIP11	7.82857e-10	0.16435	0.059	0.097	2.42819e-05	Neural1	SNIP1
AC004148.11	7.87021e-10	0.419424	0.062	0.101	2.4411e-05	Neural1	AC004148.1
NFYB2	7.87852e-10	0.261971	0.172	0.247	2.44368e-05	Neural1	NFYB
CLDND1	8.06005e-10	0.22212	0.15	0.217	2.49999e-05	Neural1	CLDND1
RHBDD2	8.06276e-10	0.146539	0.062	0.101	2.50083e-05	Neural1	RHBDD2
AC011603.23	8.07874e-10	0.945391	0.173	0.144	2.50578e-05	Neural1	AC011603.2
MRPL302	8.21167e-10	0.20863	0.063	0.102	2.54701e-05	Neural1	MRPL30
RAB5IF2	8.25968e-10	0.250439	0.197	0.282	2.56191e-05	Neural1	RAB5IF
ZCCHC10	8.47266e-10	0.287028	0.137	0.201	2.62797e-05	Neural1	ZCCHC10
MIR181A2HG2	8.54138e-10	0.475068	0.447	0.47	2.64928e-05	Neural1	MIR181A2HG
AC005261.1	8.65767e-10	0.216515	0.062	0.101	2.68535e-05	Neural1	AC005261.1
PEX11B	8.88176e-10	0.176648	0.044	0.077	2.75486e-05	Neural1	PEX11B
RNMT2	8.99641e-10	0.465366	0.466	0.507	2.79042e-05	Neural1	RNMT
REXO11	9.25002e-10	0.225748	0.046	0.08	2.86908e-05	Neural1	REXO1
SVIP2	9.26142e-10	0.948947	0.257	0.241	2.87262e-05	Neural1	SVIP
C15orf65	9.40137e-10	0.291133	0.045	0.079	2.91602e-05	Neural1	C15orf65
MRGBP	9.4703e-10	0.185437	0.097	0.147	2.9374e-05	Neural1	MRGBP
TP53INP22	9.7046e-10	1.66432	0.043	0.024	3.01008e-05	Neural1	TP53INP2
AGO41	9.86591e-10	0.833237	0.27	0.256	3.06011e-05	Neural1	AGO4
ACADSB2	9.86924e-10	0.11684	0.057	0.094	3.06114e-05	Neural1	ACADSB
HAUS13	9.9094e-10	0.229885	0.197	0.28	3.0736e-05	Neural1	HAUS1
FSCN15	1.00548e-09	0.687494	0.316	0.31	3.1187e-05	Neural1	FSCN1
NAA103	1.01408e-09	0.296506	0.126	0.186	3.14537e-05	Neural1	NAA10
FAM32A3	1.01864e-09	0.317789	0.174	0.25	3.15953e-05	Neural1	FAM32A
BPNT1	1.04169e-09	0.28168	0.083	0.129	3.23102e-05	Neural1	BPNT1
ATP5PF2	1.06417e-09	0.222458	0.712	0.723	3.30073e-05	Neural1	ATP5PF
POLE43	1.0742e-09	0.26803	0.151	0.219	3.33183e-05	Neural1	POLE4
AL356804.11	1.08088e-09	1.30915	0.054	0.033	3.35255e-05	Neural1	AL356804.1
ATP6V1A1	1.09514e-09	0.897906	0.241	0.221	3.3968e-05	Neural1	ATP6V1A
DESI11	1.15452e-09	0.238818	0.085	0.131	3.58097e-05	Neural1	DESI1
GLUL2	1.17698e-09	0.281942	0.149	0.217	3.65064e-05	Neural1	GLUL
LMNA1	1.18723e-09	0.169137	0.2	0.28	3.68244e-05	Neural1	LMNA
TPRKB2	1.19913e-09	0.23987	0.232	0.329	3.71935e-05	Neural1	TPRKB
KRT2221	1.20473e-09	2.04169	0.027	0.013	3.7367e-05	Neural1	KRT222
RMI12	1.2357e-09	1.16072	0.133	0.105	3.83276e-05	Neural1	RMI1
PPOX	1.24252e-09	0.179415	0.045	0.079	3.85392e-05	Neural1	PPOX
ELP12	1.26309e-09	0.142798	0.086	0.131	3.91773e-05	Neural1	ELP1
SLC25A531	1.27251e-09	0.202907	0.057	0.094	3.94694e-05	Neural1	SLC25A53
FLVCR12	1.27528e-09	0.144433	0.089	0.135	3.95554e-05	Neural1	FLVCR1
MMUT1	1.28189e-09	0.11655	0.068	0.109	3.97605e-05	Neural1	MMUT
KMT2A3	1.29185e-09	0.378822	0.476	0.509	4.00693e-05	Neural1	KMT2A
PHF5A2	1.30644e-09	0.242087	0.191	0.273	4.05219e-05	Neural1	PHF5A
CLSTN32	1.32996e-09	0.271496	0.115	0.17	4.12513e-05	Neural1	CLSTN3
BRCC32	1.3339e-09	0.201276	0.116	0.17	4.13736e-05	Neural1	BRCC3
AC105052.41	1.3647e-09	0.120393	0.04	0.072	4.2329e-05	Neural1	AC105052.4
KAT141	1.36725e-09	0.109366	0.04	0.071	4.2408e-05	Neural1	KAT14
ILF23	1.39907e-09	0.103076	0.322	0.442	4.3395e-05	Neural1	ILF2
ZNF5121	1.3999e-09	0.16526	0.197	0.278	4.34208e-05	Neural1	ZNF512
KIAA11913	1.42926e-09	0.248347	0.106	0.158	4.43312e-05	Neural1	KIAA1191
PLS1	1.45766e-09	0.183636	0.067	0.107	4.52124e-05	Neural1	PLS1
HOMER32	1.48307e-09	0.232275	0.142	0.205	4.60002e-05	Neural1	HOMER3
SLC24A2	1.52226e-09	1.80372	0.034	0.018	4.7216e-05	Neural1	SLC24A2
BRMS1	1.54026e-09	0.170974	0.04	0.072	4.77742e-05	Neural1	BRMS1
TTC39B1	1.62175e-09	0.157449	0.073	0.114	5.03019e-05	Neural1	TTC39B
LINC00205	1.62829e-09	0.253345	0.123	0.18	5.05048e-05	Neural1	LINC00205
TUSC2	1.64229e-09	0.430311	0.106	0.159	5.09388e-05	Neural1	TUSC2
MAP2K61	1.64929e-09	0.755118	0.225	0.2	5.1156e-05	Neural1	MAP2K6
AKTIP	1.67058e-09	0.142923	0.05	0.084	5.18164e-05	Neural1	AKTIP
CEBPG2	1.70231e-09	1.20493	0.138	0.11	5.28005e-05	Neural1	CEBPG
C12orf453	1.71211e-09	0.349134	0.122	0.18	5.31045e-05	Neural1	C12orf45
TSC11	1.73248e-09	0.130034	0.111	0.164	5.37364e-05	Neural1	TSC1
RAD521	1.73507e-09	0.208404	0.088	0.134	5.38167e-05	Neural1	RAD52
RFK2	1.76395e-09	1.44198	0.114	0.088	5.47123e-05	Neural1	RFK
PRKAB21	1.78816e-09	0.263922	0.085	0.131	5.54633e-05	Neural1	PRKAB2
NIFK-AS11	1.84889e-09	0.19146	0.119	0.174	5.7347e-05	Neural1	NIFK-AS1
RING11	1.86239e-09	0.2232	0.113	0.166	5.77658e-05	Neural1	RING1
CSRP23	1.87732e-09	0.568318	0.413	0.423	5.82289e-05	Neural1	CSRP2
ZBTB481	1.91123e-09	0.113343	0.027	0.053	5.92807e-05	Neural1	ZBTB48
EIF2B12	1.9184e-09	0.209546	0.071	0.111	5.9503e-05	Neural1	EIF2B1
AL356295.1	1.92025e-09	2.69332	0.01	0.003	5.95605e-05	Neural1	AL356295.1
OSCP11	1.9461e-09	0.196564	0.043	0.074	6.03623e-05	Neural1	OSCP1
POP41	1.94913e-09	0.304048	0.082	0.126	6.04562e-05	Neural1	POP4
FRRS1L2	1.95604e-09	1.0333	0.071	0.047	6.06706e-05	Neural1	FRRS1L
GABRR11	1.96546e-09	2.18208	0.01	0.003	6.09627e-05	Neural1	GABRR1
TUSC11	1.99762e-09	0.343428	0.089	0.136	6.19601e-05	Neural1	TUSC1
GTF2A25	2.0441e-09	0.604421	0.4	0.426	6.34017e-05	Neural1	GTF2A2
EDEM31	2.06441e-09	0.212258	0.134	0.194	6.40317e-05	Neural1	EDEM3
SPACA9	2.07947e-09	0.322168	0.043	0.075	6.44989e-05	Neural1	SPACA9
DNTTIP23	2.13455e-09	0.236443	0.132	0.191	6.62074e-05	Neural1	DNTTIP2
SUGP13	2.13944e-09	0.102895	0.056	0.092	6.63591e-05	Neural1	SUGP1
DNAJB91	2.1407e-09	0.240052	0.093	0.141	6.63981e-05	Neural1	DNAJB9
AC068724.3	2.14503e-09	0.358281	0.124	0.182	6.65323e-05	Neural1	AC068724.3
EIF4A32	2.15887e-09	0.237217	0.192	0.272	6.69615e-05	Neural1	EIF4A3
FAM133A1	2.17727e-09	1.92873	0.028	0.014	6.75325e-05	Neural1	FAM133A
ZNF280B1	2.19889e-09	0.254437	0.048	0.082	6.82031e-05	Neural1	ZNF280B
ATP6AP11	2.19924e-09	0.350182	0.137	0.199	6.82139e-05	Neural1	ATP6AP1
TRMT10B2	2.20799e-09	0.171537	0.137	0.197	6.84851e-05	Neural1	TRMT10B
LENG1	2.20889e-09	0.180684	0.046	0.079	6.85132e-05	Neural1	LENG1
PRNP1	2.2144e-09	0.212164	0.039	0.069	6.86839e-05	Neural1	PRNP
NLGN31	2.21682e-09	1.4239	0.043	0.025	6.87592e-05	Neural1	NLGN3
MAP3K111	2.24111e-09	0.249909	0.042	0.073	6.95126e-05	Neural1	MAP3K11
DCHS11	2.29964e-09	0.137	0.073	0.114	7.13281e-05	Neural1	DCHS1
ANKIB14	2.3118e-09	0.43393	0.48	0.52	7.17051e-05	Neural1	ANKIB1
C17orf80	2.31683e-09	0.210697	0.078	0.121	7.18611e-05	Neural1	C17orf80
CWC153	2.33548e-09	0.152116	0.322	0.446	7.24396e-05	Neural1	CWC15
UNC5A2	2.33705e-09	1.0375	0.024	0.011	7.24881e-05	Neural1	UNC5A
LEPR1	2.3472e-09	0.265186	0.106	0.157	7.28031e-05	Neural1	LEPR
MSANTD22	2.38936e-09	0.162856	0.159	0.224	7.41108e-05	Neural1	MSANTD2
YPEL5	2.46378e-09	0.198605	0.185	0.262	7.6419e-05	Neural1	YPEL5
GK51	2.48139e-09	0.165099	0.096	0.143	7.69654e-05	Neural1	GK5
DPF22	2.49024e-09	0.235887	0.213	0.301	7.72399e-05	Neural1	DPF2
FAM168A3	2.49669e-09	0.558504	0.367	0.375	7.74398e-05	Neural1	FAM168A
CHTOP2	2.50302e-09	0.287774	0.154	0.222	7.76361e-05	Neural1	CHTOP
ODF22	2.54088e-09	0.140643	0.107	0.157	7.88104e-05	Neural1	ODF2
GLYR1	2.54302e-09	0.133504	0.213	0.299	7.88767e-05	Neural1	GLYR1
EBF22	2.57187e-09	0.449864	0.059	0.037	7.97717e-05	Neural1	EBF2
ZSCAN30	2.63608e-09	0.316245	0.088	0.133	8.17632e-05	Neural1	ZSCAN30
BCAS22	2.67657e-09	0.878212	0.275	0.267	8.30192e-05	Neural1	BCAS2
AGK1	2.71003e-09	0.195495	0.122	0.177	8.4057e-05	Neural1	AGK
AL359813.13	2.75263e-09	1.4027	0.033	0.018	8.53784e-05	Neural1	AL359813.1
RND22	2.75527e-09	1.06691	0.121	0.092	8.54603e-05	Neural1	RND2
TRIP41	2.78207e-09	0.178633	0.136	0.195	8.62913e-05	Neural1	TRIP4
DGKZ2	2.79663e-09	0.202183	0.062	0.099	8.67432e-05	Neural1	DGKZ
UBLCP1	2.84617e-09	0.292636	0.181	0.257	8.82796e-05	Neural1	UBLCP1
TBK12	2.95763e-09	0.135094	0.124	0.18	9.17369e-05	Neural1	TBK1
FAM160B12	2.97276e-09	0.120434	0.116	0.169	9.2206e-05	Neural1	FAM160B1
MARF11	3.06787e-09	0.145575	0.137	0.196	9.5156e-05	Neural1	MARF1
AL135925.1	3.23959e-09	0.264002	0.053	0.088	0.000100483	Neural1	AL135925.1
TSHZ31	3.33689e-09	0.262823	0.318	0.284	0.0001035	Neural1	TSHZ3
LCMT12	3.36122e-09	0.232307	0.163	0.232	0.000104255	Neural1	LCMT1
WDR13	3.3839e-09	0.301585	0.112	0.165	0.000104959	Neural1	WDR13
MRPL473	3.52613e-09	0.220632	0.246	0.345	0.00010937	Neural1	MRPL47
EIF1AX3	3.55491e-09	0.507485	0.447	0.485	0.000110263	Neural1	EIF1AX
PPP4C3	3.56898e-09	0.207136	0.272	0.379	0.000110699	Neural1	PPP4C
IK2	3.59776e-09	0.628306	0.401	0.428	0.000111592	Neural1	IK
COP11	3.60585e-09	0.334836	0.502	0.541	0.000111842	Neural1	COP1
BEND51	3.61901e-09	1.28926	0.142	0.116	0.000112251	Neural1	BEND5
NAGK2	3.65872e-09	0.263902	0.098	0.146	0.000113482	Neural1	NAGK
AC109129.12	3.77282e-09	1.73723	0.017	0.007	0.000117022	Neural1	AC109129.1
ZCRB12	3.84057e-09	0.171887	0.277	0.387	0.000119123	Neural1	ZCRB1
PRUNE11	3.94167e-09	0.392545	0.054	0.09	0.000122259	Neural1	PRUNE1
PLPPR22	3.9524e-09	1.26331	0.066	0.043	0.000122592	Neural1	PLPPR2
GNG72	3.95743e-09	0.104017	0.055	0.089	0.000122748	Neural1	GNG7
ATP6V0C1	3.96261e-09	0.480496	0.439	0.455	0.000122908	Neural1	ATP6V0C
BRMS1L2	4.03395e-09	0.155673	0.085	0.128	0.000125121	Neural1	BRMS1L
LINC02294	4.04795e-09	2.44751	0.019	0.008	0.000125555	Neural1	LINC02294
PWRN45	4.06983e-09	1.2454	0.081	0.057	0.000126234	Neural1	PWRN4
ZNF1402	4.08218e-09	0.110203	0.089	0.134	0.000126617	Neural1	ZNF140
ZNF436-AS11	4.1506e-09	0.304553	0.053	0.088	0.000128739	Neural1	ZNF436-AS1
UCKL1	4.44217e-09	0.287931	0.056	0.092	0.000137783	Neural1	UCKL1
AL118516.11	4.47817e-09	0.217114	0.063	0.1	0.000138899	Neural1	AL118516.1
AC073343.21	4.49616e-09	0.116439	0.106	0.155	0.000139457	Neural1	AC073343.2
GTF2E1	4.54881e-09	0.19399	0.042	0.072	0.00014109	Neural1	GTF2E1
AP005131.5	4.57672e-09	1.9936	0.017	0.007	0.000141956	Neural1	AP005131.5
MAPKBP12	4.73747e-09	0.167637	0.077	0.118	0.000146942	Neural1	MAPKBP1
HCFC1R1	4.75878e-09	0.265412	0.161	0.229	0.000147603	Neural1	HCFC1R1
AL034417.2	4.83039e-09	1.89639	0.031	0.016	0.000149824	Neural1	AL034417.2
LGALSL1	5.15699e-09	0.320009	0.053	0.087	0.000159954	Neural1	LGALSL
ZNF234	5.1607e-09	0.145647	0.05	0.082	0.000160069	Neural1	ZNF234
DOT1L1	5.19769e-09	0.139861	0.069	0.108	0.000161217	Neural1	DOT1L
ZFPM11	5.21154e-09	0.25867	0.114	0.167	0.000161646	Neural1	ZFPM1
DEDD1	5.31889e-09	0.205889	0.077	0.119	0.000164976	Neural1	DEDD
ADAR	5.38184e-09	0.20884	0.216	0.301	0.000166928	Neural1	ADAR
HK12	5.47332e-09	0.92749	0.196	0.171	0.000169766	Neural1	HK1
TRUB12	5.492e-09	0.222146	0.089	0.134	0.000170345	Neural1	TRUB1
MCPH1-AS11	5.50283e-09	0.188109	0.128	0.185	0.000170681	Neural1	MCPH1-AS1
PRPSAP11	5.61083e-09	0.27189	0.122	0.177	0.000174031	Neural1	PRPSAP1
HNRNPA33	5.81144e-09	0.189905	0.698	0.74	0.000180254	Neural1	HNRNPA3
CLCN22	5.9764e-09	1.40947	0.053	0.033	0.00018537	Neural1	CLCN2
AL365361.11	5.98611e-09	1.90745	0.012	0.004	0.000185671	Neural1	AL365361.1
NOL71	5.98859e-09	0.13274	0.31	0.43	0.000185748	Neural1	NOL7
GIHCG2	6.10485e-09	0.313591	0.151	0.215	0.000189354	Neural1	GIHCG
ATAD1	6.15141e-09	0.619102	0.353	0.364	0.000190798	Neural1	ATAD1
PIGP	6.20247e-09	0.387127	0.13	0.188	0.000192382	Neural1	PIGP
SMNDC12	6.23356e-09	0.206331	0.169	0.24	0.000193346	Neural1	SMNDC1
SDHB1	6.48084e-09	0.300586	0.146	0.211	0.000201016	Neural1	SDHB
TAF6L	6.53659e-09	0.238432	0.032	0.059	0.000202745	Neural1	TAF6L
Z84485.1	6.59727e-09	0.126586	0.03	0.056	0.000204628	Neural1	Z84485.1
ANKRD283	6.63906e-09	0.129187	0.21	0.292	0.000205924	Neural1	ANKRD28
ATP7B2	6.71983e-09	0.156749	0.036	0.065	0.000208429	Neural1	ATP7B
PPP4R3A1	6.77795e-09	0.110119	0.219	0.303	0.000210232	Neural1	PPP4R3A
SGTA1	6.80137e-09	0.324797	0.079	0.121	0.000210958	Neural1	SGTA
CDKL31	6.9781e-09	0.119083	0.151	0.213	0.00021644	Neural1	CDKL3
SARM13	7.13289e-09	1.18634	0.099	0.073	0.000221241	Neural1	SARM1
MEI4	7.30359e-09	0.195509	0.021	0.044	0.000226536	Neural1	MEI4
PTPN112	7.34586e-09	0.199761	0.213	0.298	0.000227847	Neural1	PTPN11
CRBN1	7.37668e-09	0.196457	0.21	0.293	0.000228803	Neural1	CRBN
GRAMD1B3	7.38669e-09	1.41035	0.105	0.079	0.000229113	Neural1	GRAMD1B
AC126773.31	7.40611e-09	1.76766	0.018	0.008	0.000229715	Neural1	AC126773.3
SNHG111	7.42508e-09	0.422356	0.042	0.072	0.000230304	Neural1	SNHG11
ZNF5401	7.51904e-09	1.19346	0.08	0.056	0.000233218	Neural1	ZNF540
CUL91	7.65649e-09	0.178629	0.047	0.079	0.000237481	Neural1	CUL9
METTL41	7.76528e-09	0.225423	0.07	0.108	0.000240856	Neural1	METTL4
IRAK1BP13	7.77631e-09	0.133566	0.236	0.324	0.000241198	Neural1	IRAK1BP1
DNAJC71	7.87073e-09	0.129051	0.295	0.409	0.000244126	Neural1	DNAJC7
OSBPL21	7.99309e-09	0.14216	0.077	0.117	0.000247922	Neural1	OSBPL2
ZC3H133	8.00567e-09	0.520127	0.42	0.453	0.000248312	Neural1	ZC3H13
CBLL11	8.09931e-09	0.249446	0.115	0.168	0.000251216	Neural1	CBLL1
SNX192	8.37565e-09	0.134923	0.075	0.114	0.000259788	Neural1	SNX19
CADM42	8.47535e-09	1.08594	0.174	0.15	0.00026288	Neural1	CADM4
TRIM93	8.62956e-09	1.21294	0.095	0.07	0.000267663	Neural1	TRIM9
ASNSD11	8.73382e-09	0.308636	0.068	0.106	0.000270897	Neural1	ASNSD1
ATP5PO1	8.95479e-09	0.423771	0.506	0.544	0.000277751	Neural1	ATP5PO
NADSYN11	8.99458e-09	0.193413	0.049	0.081	0.000278985	Neural1	NADSYN1
WDR262	9.04705e-09	0.113894	0.207	0.286	0.000280612	Neural1	WDR26
TRIM332	9.1206e-09	0.475622	0.419	0.445	0.000282894	Neural1	TRIM33
NUBP12	9.20665e-09	0.357962	0.087	0.131	0.000285563	Neural1	NUBP1
CMTM1	9.31188e-09	0.193734	0.072	0.111	0.000288826	Neural1	CMTM1
MRPS312	9.77789e-09	0.145357	0.262	0.363	0.000303281	Neural1	MRPS31
COMMD22	9.8708e-09	0.241994	0.204	0.287	0.000306163	Neural1	COMMD2
DOCK4-AS12	1.00452e-08	1.58583	0.021	0.01	0.000311573	Neural1	DOCK4-AS1
PRKAR2A3	1.03914e-08	0.172655	0.213	0.295	0.00032231	Neural1	PRKAR2A
ZRANB12	1.04341e-08	0.131904	0.139	0.198	0.000323635	Neural1	ZRANB1
SOCS61	1.05057e-08	0.230581	0.092	0.136	0.000325855	Neural1	SOCS6
HMGXB31	1.05146e-08	0.260715	0.15	0.212	0.000326133	Neural1	HMGXB3
CALN14	1.05696e-08	0.127017	0.04	0.068	0.000327836	Neural1	CALN1
LINC01102	1.09159e-08	2.13847	0.021	0.01	0.00033858	Neural1	LINC01102
PCMTD22	1.11084e-08	0.205405	0.16	0.226	0.00034455	Neural1	PCMTD2
CDK11B2	1.12266e-08	0.262233	0.108	0.158	0.000348216	Neural1	CDK11B
SELENOT2	1.12805e-08	0.215285	0.2	0.28	0.000349889	Neural1	SELENOT
FAM242C1	1.12965e-08	1.41852	0.063	0.041	0.000350384	Neural1	FAM242C
PIANP1	1.14531e-08	1.51671	0.093	0.068	0.00035524	Neural1	PIANP
JOSD11	1.15086e-08	0.270747	0.082	0.124	0.000356961	Neural1	JOSD1
CHMP2A2	1.18303e-08	0.165302	0.245	0.34	0.000366941	Neural1	CHMP2A
TMEM184C1	1.19723e-08	0.184083	0.127	0.182	0.000371344	Neural1	TMEM184C
PTPN181	1.21543e-08	0.238825	0.051	0.084	0.000376991	Neural1	PTPN18
TERF22	1.219e-08	0.165176	0.128	0.184	0.000378096	Neural1	TERF2
C20orf273	1.22131e-08	0.224997	0.129	0.183	0.000378814	Neural1	C20orf27
MINPP11	1.24902e-08	0.280708	0.095	0.141	0.000387409	Neural1	MINPP1
RAB2A2	1.25394e-08	0.325453	0.52	0.576	0.000388934	Neural1	RAB2A
FBXO81	1.26278e-08	0.176402	0.051	0.083	0.000391676	Neural1	FBXO8
AC090152.12	1.27621e-08	1.47578	0.064	0.043	0.000395842	Neural1	AC090152.1
PPP2R2D	1.29551e-08	0.273215	0.157	0.222	0.000401827	Neural1	PPP2R2D
SYNJ11	1.29611e-08	1.14447	0.126	0.1	0.000402014	Neural1	SYNJ1
ZNF3461	1.29767e-08	0.188587	0.133	0.189	0.000402499	Neural1	ZNF346
GSR1	1.33309e-08	0.198523	0.096	0.141	0.000413484	Neural1	GSR
RAP2B1	1.33696e-08	0.238561	0.076	0.116	0.000414685	Neural1	RAP2B
MAN1A22	1.3447e-08	0.109773	0.25	0.342	0.000417086	Neural1	MAN1A2
BRPF32	1.35393e-08	0.341831	0.067	0.105	0.000419948	Neural1	BRPF3
CEP1042	1.35694e-08	0.210736	0.087	0.13	0.000420883	Neural1	CEP104
AL662797.12	1.37637e-08	1.46814	0.046	0.028	0.000426908	Neural1	AL662797.1
AC005921.21	1.37971e-08	0.256334	0.032	0.058	0.000427945	Neural1	AC005921.2
C12orf41	1.38138e-08	0.128515	0.095	0.14	0.000428461	Neural1	C12orf4
AGPAT55	1.38382e-08	0.18994	0.185	0.258	0.00042922	Neural1	AGPAT5
FUT12	1.3903e-08	2.20884	0.018	0.008	0.000431229	Neural1	FUT1
CPNE12	1.39212e-08	0.190477	0.228	0.318	0.000431793	Neural1	CPNE1
GPATCH12	1.39582e-08	0.114373	0.061	0.096	0.000432941	Neural1	GPATCH1
C7orf26	1.40174e-08	0.358904	0.047	0.078	0.000434778	Neural1	C7orf26
AC073333.13	1.40641e-08	1.53493	0.039	0.023	0.000436225	Neural1	AC073333.1
USP421	1.40667e-08	0.237584	0.128	0.184	0.000436306	Neural1	USP42
AC020741.11	1.41207e-08	1.62038	0.023	0.011	0.000437983	Neural1	AC020741.1
SFMBT12	1.43232e-08	0.200513	0.052	0.085	0.000444262	Neural1	SFMBT1
ACMSD1	1.43675e-08	1.35663	0.07	0.048	0.000445637	Neural1	ACMSD
CTBP1-DT1	1.48491e-08	0.224722	0.043	0.073	0.000460575	Neural1	CTBP1-DT
ZFAND62	1.48795e-08	0.470518	0.44	0.476	0.000461518	Neural1	ZFAND6
CRLF13	1.53538e-08	1.13192	0.052	0.033	0.000476228	Neural1	CRLF1
MIR762HG1	1.54044e-08	0.179641	0.085	0.127	0.000477798	Neural1	MIR762HG
HCFC11	1.54367e-08	0.239768	0.087	0.131	0.000478801	Neural1	HCFC1
CLCN62	1.55708e-08	0.124339	0.079	0.119	0.00048296	Neural1	CLCN6
NUDT211	1.57489e-08	0.262648	0.178	0.25	0.000488483	Neural1	NUDT21
COX163	1.58173e-08	0.444349	0.467	0.51	0.000490606	Neural1	COX16
RBM412	1.58744e-08	0.171547	0.17	0.237	0.000492376	Neural1	RBM41
PLEKHG21	1.60509e-08	0.135772	0.081	0.121	0.00049785	Neural1	PLEKHG2
UQCRFS11	1.62759e-08	0.130906	0.308	0.421	0.000504831	Neural1	UQCRFS1
DNAJC82	1.6384e-08	0.451642	0.486	0.534	0.000508182	Neural1	DNAJC8
USP381	1.65723e-08	0.136415	0.059	0.094	0.000514023	Neural1	USP38
OAZ12	1.66152e-08	0.2844	0.579	0.621	0.000515353	Neural1	OAZ1
ARHGEF73	1.6987e-08	0.717801	0.287	0.277	0.000526887	Neural1	ARHGEF7
EXOC12	1.72356e-08	0.77161	0.294	0.291	0.000534595	Neural1	EXOC1
PDZD112	1.8246e-08	0.34195	0.13	0.187	0.000565938	Neural1	PDZD11
VCPKMT1	1.83234e-08	0.273959	0.079	0.12	0.000568336	Neural1	VCPKMT
EP4001	1.84392e-08	0.115439	0.207	0.285	0.000571928	Neural1	EP400
RTCA1	1.8513e-08	0.26647	0.14	0.199	0.000574219	Neural1	RTCA
COMMD7	1.85643e-08	0.251999	0.176	0.247	0.000575808	Neural1	COMMD7
IFT271	1.86822e-08	0.364196	0.129	0.186	0.000579466	Neural1	IFT27
KBTBD3	1.88788e-08	0.322992	0.04	0.069	0.000585564	Neural1	KBTBD3
ANKRD37	1.89025e-08	0.305361	0.071	0.109	0.000586299	Neural1	ANKRD37
PAPSS13	1.91018e-08	0.686729	0.325	0.33	0.00059248	Neural1	PAPSS1
R3HCC11	1.91249e-08	0.320839	0.081	0.123	0.000593197	Neural1	R3HCC1
AC008708.22	1.9274e-08	1.78468	0.014	0.005	0.000597821	Neural1	AC008708.2
AL590006.11	1.97323e-08	1.39453	0.043	0.026	0.000612036	Neural1	AL590006.1
NPTX11	1.97329e-08	1.47203	0.019	0.008	0.000612055	Neural1	NPTX1
HSPBAP12	1.98273e-08	0.126618	0.057	0.09	0.000614983	Neural1	HSPBAP1
PRUNE22	1.99194e-08	0.657835	0.084	0.06	0.00061784	Neural1	PRUNE2
ZNF853	2.00922e-08	0.233966	0.069	0.107	0.000623201	Neural1	ZNF85
MTERF32	2.01542e-08	0.189988	0.055	0.088	0.000625122	Neural1	MTERF3
CCDC1861	2.04495e-08	0.254865	0.148	0.209	0.000634282	Neural1	CCDC186
BCL7B2	2.06118e-08	0.398528	0.062	0.098	0.000639318	Neural1	BCL7B
CBFA2T33	2.07827e-08	1.2307	0.044	0.027	0.000644618	Neural1	CBFA2T3
FAM227A1	2.1116e-08	0.238586	0.111	0.16	0.000654955	Neural1	FAM227A
CATSPERG1	2.13933e-08	1.33586	0.089	0.065	0.000663556	Neural1	CATSPERG
LZTS1-AS14	2.21184e-08	1.21769	0.043	0.026	0.000686045	Neural1	LZTS1-AS1
AC026341.11	2.21539e-08	1.26602	0.055	0.036	0.000687149	Neural1	AC026341.1
SLC7A62	2.21998e-08	0.273831	0.07	0.108	0.00068857	Neural1	SLC7A6
CNOT9	2.30643e-08	0.188629	0.194	0.27	0.000715387	Neural1	CNOT9
CNPPD1	2.32487e-08	0.300645	0.049	0.08	0.000721106	Neural1	CNPPD1
MED6	2.3547e-08	0.202623	0.204	0.283	0.000730358	Neural1	MED6
RUSC22	2.35938e-08	0.988231	0.15	0.124	0.000731807	Neural1	RUSC2
PTP4A23	2.37298e-08	0.138917	0.273	0.379	0.000736028	Neural1	PTP4A2
ZNF583	2.41276e-08	1.09963	0.128	0.102	0.000748367	Neural1	ZNF583
CDK11A2	2.4232e-08	0.252124	0.103	0.15	0.000751604	Neural1	CDK11A
AC006487.12	2.46231e-08	2.3445	0.01	0.003	0.000763734	Neural1	AC006487.1
R3HDM41	2.47514e-08	0.208378	0.051	0.083	0.000767716	Neural1	R3HDM4
TMEM178A	2.49772e-08	1.35771	0.12	0.095	0.000774717	Neural1	TMEM178A
COX5A4	2.52102e-08	0.433266	0.47	0.497	0.000781945	Neural1	COX5A
DBP1	2.56314e-08	0.234699	0.034	0.061	0.000795008	Neural1	DBP
ABHD182	2.69135e-08	0.197154	0.157	0.22	0.000834776	Neural1	ABHD18
C1QTNF3	2.72884e-08	0.144515	0.052	0.084	0.000846405	Neural1	C1QTNF3
THAP32	2.80219e-08	0.22723	0.063	0.098	0.000869156	Neural1	THAP3
TSPAN144	2.81467e-08	0.184494	0.124	0.176	0.000873026	Neural1	TSPAN14
C3orf704	2.81748e-08	1.03159	0.1	0.075	0.000873896	Neural1	C3orf70
CRNKL11	2.83371e-08	0.200709	0.105	0.152	0.000878933	Neural1	CRNKL1
C19orf251	2.84001e-08	0.251265	0.104	0.15	0.000880885	Neural1	C19orf25
VCPIP12	2.84643e-08	0.113362	0.067	0.104	0.000882878	Neural1	VCPIP1
TIMM17B	2.86232e-08	0.276807	0.223	0.31	0.000887807	Neural1	TIMM17B
LRRC37B3	2.87872e-08	0.189423	0.084	0.125	0.000892891	Neural1	LRRC37B
AC103702.22	2.91469e-08	1.36451	0.081	0.057	0.000904049	Neural1	AC103702.2
HOXD-AS2	2.97487e-08	1.45078	0.121	0.097	0.000922716	Neural1	HOXD-AS2
YRDC2	2.98056e-08	0.221654	0.052	0.084	0.000924479	Neural1	YRDC
ATG4D	3.03506e-08	0.260314	0.036	0.062	0.000941386	Neural1	ATG4D
MYL6B3	3.06255e-08	0.434281	0.439	0.473	0.000949911	Neural1	MYL6B
AHSA14	3.0866e-08	0.375897	0.142	0.202	0.000957369	Neural1	AHSA1
TTC332	3.09489e-08	0.214885	0.145	0.204	0.000959943	Neural1	TTC33
LAMTOR21	3.15438e-08	0.21209	0.269	0.371	0.000978393	Neural1	LAMTOR2
CNNM3	3.15911e-08	0.344567	0.027	0.05	0.00097986	Neural1	CNNM3
FAM241A1	3.16146e-08	2.01585	0.021	0.01	0.00098059	Neural1	FAM241A
RASA12	3.16577e-08	0.403616	0.435	0.462	0.000981926	Neural1	RASA1
PNMA8A1	3.16905e-08	0.266427	0.044	0.073	0.000982943	Neural1	PNMA8A
RNF383	3.18757e-08	0.537163	0.362	0.375	0.000988689	Neural1	RNF38
MPND1	3.26435e-08	0.195683	0.03	0.054	0.0010125	Neural1	MPND
TFR21	3.28117e-08	1.68588	0.036	0.021	0.00101772	Neural1	TFR2
RALA2	3.30285e-08	0.148305	0.247	0.339	0.00102445	Neural1	RALA
RAB11B	3.33407e-08	0.846884	0.289	0.288	0.00103413	Neural1	RAB11B
URB1-AS1	3.3424e-08	0.157923	0.024	0.047	0.00103671	Neural1	URB1-AS1
FAM98C	3.34634e-08	0.321331	0.031	0.056	0.00103793	Neural1	FAM98C
CAVIN43	3.34994e-08	1.13161	0.093	0.069	0.00103905	Neural1	CAVIN4
DLG42	3.36086e-08	1.02158	0.144	0.118	0.00104244	Neural1	DLG4
ZFP912	3.36433e-08	0.179724	0.18	0.251	0.00104351	Neural1	ZFP91
SEC31B1	3.41359e-08	0.141311	0.044	0.073	0.00105879	Neural1	SEC31B
NAA162	3.41957e-08	0.127537	0.185	0.255	0.00106065	Neural1	NAA16
SHLD12	3.4951e-08	0.17008	0.081	0.121	0.00108407	Neural1	SHLD1
KCNMA13	3.53025e-08	0.499875	0.136	0.107	0.00109498	Neural1	KCNMA1
VPS161	3.54937e-08	0.2511	0.046	0.076	0.00110091	Neural1	VPS16
CMTR12	3.57577e-08	0.215278	0.074	0.112	0.0011091	Neural1	CMTR1
CCDC1261	3.5977e-08	0.331474	0.092	0.135	0.0011159	Neural1	CCDC126
UBTD24	3.60019e-08	0.639756	0.322	0.324	0.00111667	Neural1	UBTD2
GMEB11	3.6162e-08	0.199027	0.086	0.127	0.00112164	Neural1	GMEB1
PLEKHA31	3.65214e-08	0.226185	0.156	0.218	0.00113279	Neural1	PLEKHA3
CYBC1	3.65808e-08	0.282525	0.07	0.107	0.00113463	Neural1	CYBC1
TFCP23	3.73306e-08	0.153967	0.237	0.324	0.00115788	Neural1	TFCP2
ZNF4141	3.76807e-08	0.387862	0.045	0.075	0.00116874	Neural1	ZNF414
ARGLU11	3.84282e-08	0.213564	0.663	0.711	0.00119193	Neural1	ARGLU1
REX1BD	3.85826e-08	0.300658	0.187	0.263	0.00119672	Neural1	REX1BD
YTHDC21	3.93404e-08	0.110003	0.245	0.334	0.00122022	Neural1	YTHDC2
MON1B	3.94693e-08	0.310352	0.046	0.075	0.00122422	Neural1	MON1B
RHNO1	3.97305e-08	0.452349	0.067	0.104	0.00123232	Neural1	RHNO1
SLC5A62	3.98257e-08	0.165513	0.019	0.04	0.00123527	Neural1	SLC5A6
FAM107B3	4.1948e-08	0.858549	0.243	0.229	0.0013011	Neural1	FAM107B
RAB4B2	4.26198e-08	1.23749	0.09	0.066	0.00132194	Neural1	RAB4B
DDX252	4.26315e-08	1.74554	0.042	0.025	0.0013223	Neural1	DDX25
RNF51	4.53742e-08	0.842467	0.292	0.293	0.00140737	Neural1	RNF5
MTX2	4.5547e-08	0.430116	0.452	0.495	0.00141273	Neural1	MTX2
LINC020182	4.57538e-08	1.09161	0.145	0.12	0.00141915	Neural1	LINC02018
SPESP12	4.5824e-08	0.165992	0.065	0.1	0.00142132	Neural1	SPESP1
AC126773.6	4.60395e-08	2.52005	0.012	0.005	0.00142801	Neural1	AC126773.6
PLEKHO13	4.60476e-08	0.769214	0.265	0.252	0.00142826	Neural1	PLEKHO1
TMEM63B	4.71765e-08	0.327828	0.13	0.185	0.00146327	Neural1	TMEM63B
NPDC13	4.84733e-08	0.965953	0.194	0.172	0.0015035	Neural1	NPDC1
MTRES1	4.86366e-08	0.310133	0.134	0.19	0.00150856	Neural1	MTRES1
CDK162	4.9284e-08	0.484251	0.096	0.141	0.00152864	Neural1	CDK16
UCHL51	4.98458e-08	0.268859	0.148	0.208	0.00154607	Neural1	UCHL5
USP27X1	5.06739e-08	0.120224	0.025	0.048	0.00157175	Neural1	USP27X
ZNF1431	5.19192e-08	0.229216	0.122	0.172	0.00161038	Neural1	ZNF143
PMEPA12	5.20789e-08	0.104101	0.13	0.181	0.00161533	Neural1	PMEPA1
PDPK12	5.24945e-08	0.28722	0.077	0.116	0.00162822	Neural1	PDPK1
AP001372.2	5.31634e-08	0.137246	0.02	0.04	0.00164897	Neural1	AP001372.2
ZNF337-AS11	5.38716e-08	0.161504	0.077	0.114	0.00167094	Neural1	ZNF337-AS1
AC109439.2	5.39683e-08	2.55223	0.013	0.005	0.00167393	Neural1	AC109439.2
SRP14-AS11	5.4483e-08	0.36753	0.037	0.064	0.0016899	Neural1	SRP14-AS1
FOXRED22	5.46083e-08	0.284463	0.023	0.045	0.00169379	Neural1	FOXRED2
FAM92A	5.58159e-08	0.213356	0.207	0.285	0.00173124	Neural1	FAM92A
ZNF3472	5.60414e-08	0.338458	0.04	0.067	0.00173823	Neural1	ZNF347
BCO22	5.61782e-08	0.928349	0.131	0.105	0.00174248	Neural1	BCO2
MRFAP12	5.6201e-08	0.183213	0.282	0.388	0.00174319	Neural1	MRFAP1
ARNTL2	5.80921e-08	0.161807	0.024	0.046	0.00180184	Neural1	ARNTL2
PIK3C2B3	5.81105e-08	1.14833	0.1	0.076	0.00180241	Neural1	PIK3C2B
PIN12	5.93935e-08	0.252891	0.214	0.298	0.00184221	Neural1	PIN1
HSPA1A1	6.1431e-08	0.30197	0.079	0.118	0.0019054	Neural1	HSPA1A
AL445433.2	6.15931e-08	2.86133	0.01	0.004	0.00191043	Neural1	AL445433.2
NLRP21	6.28131e-08	0.168577	0.04	0.068	0.00194827	Neural1	NLRP2
POMZP31	6.48829e-08	0.118217	0.094	0.135	0.00201247	Neural1	POMZP3
FAM182A	6.56629e-08	0.224433	0.027	0.05	0.00203667	Neural1	FAM182A
ELOVL42	6.64552e-08	1.32092	0.071	0.049	0.00206124	Neural1	ELOVL4
LINC002761	6.71129e-08	1.22269	0.067	0.046	0.00208164	Neural1	LINC00276
ZBTB22	6.72287e-08	0.140551	0.029	0.052	0.00208523	Neural1	ZBTB22
CCDC35	6.76101e-08	0.908444	0.106	0.081	0.00209706	Neural1	CCDC3
AC002310.1	6.80999e-08	0.198644	0.028	0.052	0.00211225	Neural1	AC002310.1
FLAD13	6.85011e-08	0.373075	0.062	0.096	0.0021247	Neural1	FLAD1
AC096667.11	6.85613e-08	2.03145	0.011	0.004	0.00212656	Neural1	AC096667.1
PTPN23	7.03508e-08	0.358491	0.05	0.08	0.00218207	Neural1	PTPN23
SDC31	7.08743e-08	1.18235	0.101	0.077	0.00219831	Neural1	SDC3
ZNF3311	7.10984e-08	0.354327	0.07	0.107	0.00220526	Neural1	ZNF331
ZNF4253	7.16229e-08	0.115851	0.033	0.058	0.00222153	Neural1	ZNF425
PPP2R3C1	7.44256e-08	0.282564	0.169	0.235	0.00230846	Neural1	PPP2R3C
PPP3CB-AS11	7.51597e-08	0.144282	0.023	0.044	0.00233123	Neural1	PPP3CB-AS1
HAX12	7.63969e-08	0.381839	0.149	0.21	0.0023696	Neural1	HAX1
TMEM167A1	7.73205e-08	0.464108	0.452	0.499	0.00239825	Neural1	TMEM167A
SCGB2B22	7.78362e-08	0.134014	0.085	0.125	0.00241424	Neural1	SCGB2B2
RAB5B	7.91428e-08	0.29368	0.151	0.211	0.00245477	Neural1	RAB5B
SGF291	7.95523e-08	0.247499	0.05	0.08	0.00246747	Neural1	SGF29
GRIK33	8.02719e-08	1.49149	0.014	0.005	0.00248979	Neural1	GRIK3
ZNF2532	8.03951e-08	0.819217	0.215	0.196	0.00249362	Neural1	ZNF253
AP1M11	8.10409e-08	0.283648	0.096	0.139	0.00251365	Neural1	AP1M1
RAC33	8.31063e-08	0.373581	0.106	0.152	0.00257771	Neural1	RAC3
GCLC1	8.53985e-08	0.219893	0.053	0.084	0.0026488	Neural1	GCLC
FASTKD3	8.57121e-08	0.213882	0.028	0.052	0.00265853	Neural1	FASTKD3
RALGPS13	8.61102e-08	0.926098	0.183	0.161	0.00267088	Neural1	RALGPS1
C9orf242	8.71318e-08	1.44485	0.041	0.025	0.00270257	Neural1	C9orf24
CEBPA	8.78155e-08	0.229162	0.015	0.033	0.00272377	Neural1	CEBPA
SHTN12	8.85927e-08	0.138574	0.209	0.286	0.00274788	Neural1	SHTN1
ZNF5062	8.97931e-08	0.16222	0.174	0.239	0.00278511	Neural1	ZNF506
CAMK2A1	9.05961e-08	1.26999	0.043	0.026	0.00281002	Neural1	CAMK2A
SRSF123	9.06783e-08	0.288212	0.124	0.176	0.00281257	Neural1	SRSF12
AC021504.14	9.17026e-08	0.730898	0.274	0.261	0.00284434	Neural1	AC021504.1
BRD3OS	9.25326e-08	0.367311	0.046	0.075	0.00287008	Neural1	BRD3OS
ZNF433-AS13	9.34307e-08	0.933818	0.23	0.216	0.00289794	Neural1	ZNF433-AS1
TMEM8B1	9.41606e-08	0.344453	0.064	0.097	0.00292058	Neural1	TMEM8B
RGP1	9.46034e-08	0.337845	0.045	0.074	0.00293431	Neural1	RGP1
MRPL481	9.4793e-08	0.369108	0.133	0.189	0.00294019	Neural1	MRPL48
SLC9B21	9.54192e-08	1.37444	0.071	0.05	0.00295962	Neural1	SLC9B2
FRAT21	9.64039e-08	0.122644	0.015	0.034	0.00299016	Neural1	FRAT2
SATB12	9.75486e-08	0.255196	0.088	0.128	0.00302567	Neural1	SATB1
ZNF7083	9.85622e-08	0.687785	0.255	0.242	0.00305711	Neural1	ZNF708
ZNF5193	9.95008e-08	0.187963	0.103	0.147	0.00308622	Neural1	ZNF519
LTN1	1.00395e-07	0.196436	0.173	0.238	0.00311395	Neural1	LTN1
PTENP1-AS3	1.0101e-07	1.37669	0.03	0.016	0.00313304	Neural1	PTENP1-AS
USP19	1.02802e-07	0.361882	0.054	0.085	0.0031886	Neural1	USP19
GABBR23	1.03528e-07	1.75069	0.022	0.011	0.00321112	Neural1	GABBR2
WIZ2	1.0412e-07	0.332635	0.08	0.118	0.0032295	Neural1	WIZ
GPS2	1.05046e-07	0.278264	0.147	0.205	0.00325821	Neural1	GPS2
TRIM372	1.06415e-07	0.205892	0.134	0.186	0.00330069	Neural1	TRIM37
ZNF358	1.06511e-07	0.353413	0.097	0.141	0.00330364	Neural1	ZNF358
ZNF7305	1.06604e-07	0.152764	0.138	0.191	0.00330652	Neural1	ZNF730
GPC12	1.07065e-07	0.231348	0.079	0.117	0.00332085	Neural1	GPC1
MRPS101	1.08216e-07	0.338793	0.151	0.211	0.00335654	Neural1	MRPS10
SETMAR	1.08973e-07	0.307193	0.057	0.088	0.00338002	Neural1	SETMAR
CSTF21	1.0929e-07	0.184855	0.041	0.069	0.00338984	Neural1	CSTF2
BX664615.2	1.11343e-07	1.79581	0.031	0.017	0.00345353	Neural1	BX664615.2
PDE9A2	1.11378e-07	0.599488	0.283	0.272	0.00345461	Neural1	PDE9A
PPM1K2	1.12215e-07	1.13502	0.158	0.135	0.00348057	Neural1	PPM1K
PTPRR3	1.13898e-07	1.23451	0.029	0.016	0.00353276	Neural1	PTPRR
DIP2C3	1.14579e-07	0.416755	0.408	0.431	0.00355391	Neural1	DIP2C
MTMR92	1.14832e-07	1.00999	0.169	0.147	0.00356174	Neural1	MTMR9
DXO1	1.15711e-07	0.219786	0.024	0.046	0.003589	Neural1	DXO
PXMP41	1.16336e-07	0.1183	0.02	0.039	0.00360838	Neural1	PXMP4
B4GALT21	1.20118e-07	0.326953	0.058	0.09	0.00372571	Neural1	B4GALT2
RASA42	1.20963e-07	1.42255	0.052	0.034	0.00375192	Neural1	RASA4
C6orf136	1.24479e-07	0.314802	0.032	0.056	0.00386097	Neural1	C6orf136
WDR83	1.2477e-07	0.430686	0.047	0.076	0.00387	Neural1	WDR83
HOXD8	1.25914e-07	0.85474	0.232	0.214	0.00390549	Neural1	HOXD8
XAB21	1.27198e-07	0.415466	0.034	0.058	0.00394529	Neural1	XAB2
CCDC1271	1.27561e-07	0.260393	0.091	0.132	0.00395656	Neural1	CCDC127
CMPK21	1.28491e-07	2.23567	0.01	0.004	0.00398541	Neural1	CMPK2
MED252	1.29555e-07	0.229993	0.086	0.126	0.00401842	Neural1	MED25
GDPGP11	1.29618e-07	0.179021	0.011	0.027	0.00402035	Neural1	GDPGP1
RGS111	1.30957e-07	1.89491	0.011	0.004	0.00406189	Neural1	RGS11
VPS501	1.31086e-07	0.189806	0.165	0.227	0.00406589	Neural1	VPS50
LRRC554	1.33222e-07	1.22203	0.052	0.034	0.00413213	Neural1	LRRC55
AC024382.1	1.33857e-07	1.73131	0.036	0.021	0.00415185	Neural1	AC024382.1
AC090772.22	1.34362e-07	1.53407	0.037	0.022	0.00416749	Neural1	AC090772.2
MVD3	1.35189e-07	0.980968	0.158	0.134	0.00419317	Neural1	MVD
NSD23	1.35884e-07	0.467177	0.355	0.359	0.00421472	Neural1	NSD2
ZNF3451	1.35966e-07	0.165301	0.155	0.214	0.00421725	Neural1	ZNF345
DVL3	1.41282e-07	0.275503	0.133	0.187	0.00438215	Neural1	DVL3
TIAL1	1.41555e-07	0.100721	0.321	0.437	0.00439061	Neural1	TIAL1
BCAS41	1.42029e-07	0.349604	0.053	0.084	0.00440531	Neural1	BCAS4
DEF82	1.42746e-07	0.323837	0.071	0.106	0.00442754	Neural1	DEF8
CNIH31	1.43499e-07	0.115903	0.118	0.165	0.00445091	Neural1	CNIH3
XPO71	1.43504e-07	0.153886	0.211	0.287	0.00445105	Neural1	XPO7
CTU21	1.43764e-07	0.233911	0.021	0.041	0.00445913	Neural1	CTU2
PIP5K1C1	1.44605e-07	0.232475	0.048	0.077	0.00448521	Neural1	PIP5K1C
UBA3	1.45211e-07	0.204562	0.188	0.258	0.00450402	Neural1	UBA3
PSMC61	1.47063e-07	0.18725	0.277	0.379	0.00456145	Neural1	PSMC6
AC009126.13	1.48954e-07	1.17518	0.099	0.076	0.00462009	Neural1	AC009126.1
C18orf211	1.49914e-07	0.361752	0.102	0.147	0.00464989	Neural1	C18orf21
DDR11	1.50688e-07	0.179301	0.146	0.201	0.00467387	Neural1	DDR1
MAGEE1	1.51574e-07	1.77397	0.036	0.021	0.00470138	Neural1	MAGEE1
SNHG301	1.52819e-07	0.392892	0.121	0.172	0.00474	Neural1	SNHG30
AC022137.41	1.53216e-07	0.269748	0.066	0.1	0.00475231	Neural1	AC022137.4
C2orf81	1.54547e-07	0.312771	0.038	0.064	0.0047936	Neural1	C2orf81
AC244517.13	1.55704e-07	1.41657	0.064	0.044	0.00482947	Neural1	AC244517.1
ACTR22	1.56445e-07	0.458478	0.422	0.46	0.00485245	Neural1	ACTR2
CIC2	1.57649e-07	0.379514	0.073	0.109	0.00488979	Neural1	CIC
AL157912.12	1.62253e-07	1.23603	0.044	0.027	0.00503261	Neural1	AL157912.1
SPDYE21	1.64504e-07	0.312958	0.066	0.1	0.00510241	Neural1	SPDYE2
SPIN2B2	1.69398e-07	0.246963	0.049	0.078	0.00525421	Neural1	SPIN2B
PDSS12	1.69823e-07	0.235051	0.057	0.088	0.0052674	Neural1	PDSS1
RAE11	1.71239e-07	0.373626	0.101	0.146	0.00531132	Neural1	RAE1
ZNF8651	1.73224e-07	0.259767	0.018	0.036	0.00537289	Neural1	ZNF865
LYPLA11	1.74052e-07	0.183644	0.215	0.295	0.00539858	Neural1	LYPLA1
RCOR22	1.75303e-07	0.883882	0.123	0.098	0.00543738	Neural1	RCOR2
DENND4B1	1.75676e-07	0.332185	0.061	0.094	0.00544894	Neural1	DENND4B
TMEM1814	1.78164e-07	0.281027	0.119	0.167	0.0055261	Neural1	TMEM181
CCDC1202	1.78307e-07	0.271444	0.038	0.063	0.00553054	Neural1	CCDC120
NUDT2	1.78988e-07	0.353659	0.09	0.13	0.00555167	Neural1	NUDT2
PSMD42	1.79676e-07	0.626192	0.373	0.401	0.005573	Neural1	PSMD4
CAMSAP13	1.80093e-07	0.752507	0.216	0.197	0.00558595	Neural1	CAMSAP1
C5orf221	1.80917e-07	0.299233	0.073	0.108	0.00561152	Neural1	C5orf22
HPS31	1.82197e-07	0.314827	0.095	0.136	0.0056512	Neural1	HPS3
RARB4	1.83892e-07	0.420122	0.39	0.396	0.00570379	Neural1	RARB
C1orf131	1.87056e-07	0.399948	0.122	0.173	0.00580193	Neural1	C1orf131
DIXDC11	1.877e-07	0.838778	0.232	0.218	0.0058219	Neural1	DIXDC1
AL133410.1	1.8786e-07	0.275956	0.021	0.04	0.00582686	Neural1	AL133410.1
AC060780.1	1.8946e-07	0.442277	0.074	0.11	0.00587649	Neural1	AC060780.1
SEZ6L3	1.89886e-07	1.67689	0.022	0.011	0.00588968	Neural1	SEZ6L
CYYR12	1.93189e-07	0.610964	0.222	0.2	0.00599214	Neural1	CYYR1
LINC014561	1.95609e-07	0.743146	0.256	0.24	0.0060672	Neural1	LINC01456
RNF112	1.96588e-07	2.15916	0.012	0.005	0.00609756	Neural1	RNF112
MED41	1.97305e-07	0.170034	0.289	0.395	0.00611981	Neural1	MED4
SH2B23	1.97824e-07	1.37662	0.06	0.041	0.0061359	Neural1	SH2B2
KIAA09303	1.99533e-07	1.41057	0.086	0.064	0.00618892	Neural1	KIAA0930
COL9A2	2.00392e-07	1.55839	0.048	0.031	0.00621555	Neural1	COL9A2
DEGS2	2.02855e-07	0.238818	0.007	0.022	0.00629196	Neural1	DEGS2
USP141	2.04065e-07	0.168212	0.265	0.362	0.0063295	Neural1	USP14
ERCC42	2.04088e-07	0.297695	0.094	0.135	0.0063302	Neural1	ERCC4
AC023424.32	2.04807e-07	0.161635	0.136	0.188	0.00635248	Neural1	AC023424.3
FEM1A1	2.05703e-07	0.206619	0.025	0.047	0.00638029	Neural1	FEM1A
AC244090.1	2.05744e-07	0.462514	0.048	0.076	0.00638157	Neural1	AC244090.1
CDC5L1	2.10283e-07	0.163755	0.247	0.335	0.00652234	Neural1	CDC5L
SNORC	2.10292e-07	1.54139	0.069	0.049	0.00652262	Neural1	SNORC
BORCS52	2.12835e-07	0.16769	0.095	0.135	0.0066015	Neural1	BORCS5
PPM1G3	2.15899e-07	0.617815	0.366	0.389	0.00669654	Neural1	PPM1G
FAM118B2	2.16422e-07	0.247129	0.074	0.11	0.00671275	Neural1	FAM118B
HIPK1	2.17301e-07	0.278867	0.108	0.152	0.00674001	Neural1	HIPK1
GPATCH112	2.17914e-07	1.14961	0.11	0.086	0.00675905	Neural1	GPATCH11
CTTNBP2NL1	2.1845e-07	0.54856	0.345	0.355	0.00677565	Neural1	CTTNBP2NL
LIMK21	2.20562e-07	0.130802	0.078	0.115	0.00684118	Neural1	LIMK2
SH3BP51	2.22691e-07	0.832132	0.155	0.132	0.00690721	Neural1	SH3BP5
PCGF1	2.23715e-07	0.198558	0.021	0.041	0.00693897	Neural1	PCGF1
AP001970.1	2.23794e-07	2.21907	0.011	0.004	0.00694142	Neural1	AP001970.1
TMEM167B2	2.29385e-07	0.442267	0.058	0.09	0.00711483	Neural1	TMEM167B
RHOB2	2.30945e-07	1.2035	0.128	0.105	0.00716321	Neural1	RHOB
PPP1R14A3	2.31084e-07	0.417225	0.187	0.157	0.00716754	Neural1	PPP1R14A
RIOK12	2.32271e-07	0.295236	0.085	0.124	0.00720436	Neural1	RIOK1
C1orf52	2.33529e-07	0.902123	0.255	0.248	0.00724337	Neural1	C1orf52
SNN2	2.38361e-07	1.13973	0.093	0.071	0.00739323	Neural1	SNN
AL139286.31	2.39894e-07	1.23759	0.022	0.011	0.00744079	Neural1	AL139286.3
CDK172	2.47763e-07	0.745761	0.278	0.274	0.00768488	Neural1	CDK17
HIKESHI3	2.49716e-07	0.183748	0.251	0.343	0.00774543	Neural1	HIKESHI
AC022893.23	2.50837e-07	1.78693	0.016	0.007	0.00778021	Neural1	AC022893.2
SS18L22	2.53572e-07	0.281483	0.172	0.238	0.00786505	Neural1	SS18L2
SPIRE13	2.58065e-07	0.602457	0.314	0.313	0.00800439	Neural1	SPIRE1
CTDP12	2.70289e-07	0.163326	0.025	0.046	0.00838356	Neural1	CTDP1
TAFA56	2.71048e-07	0.70921	0.14	0.114	0.00840711	Neural1	TAFA5
AP1G11	2.71153e-07	0.140508	0.24	0.323	0.00841035	Neural1	AP1G1
CEP131	2.74391e-07	0.191875	0.027	0.049	0.00851079	Neural1	CEP131
TTC191	2.74489e-07	0.10972	0.288	0.39	0.00851382	Neural1	TTC19
ZSCAN232	2.79042e-07	0.206939	0.057	0.087	0.00865505	Neural1	ZSCAN23
PPP1R3F1	2.81222e-07	0.218066	0.049	0.077	0.00872265	Neural1	PPP1R3F
ARMCX5-GPRASP22	2.81772e-07	0.703404	0.265	0.254	0.00873972	Neural1	ARMCX5-GPRASP2
Z83843.11	2.84761e-07	0.188092	0.09	0.129	0.00883243	Neural1	Z83843.1
ATP2A12	2.90604e-07	0.167339	0.014	0.03	0.00901367	Neural1	ATP2A1
ZSCAN211	2.94542e-07	0.25237	0.055	0.084	0.00913581	Neural1	ZSCAN21
HCCS1	2.96239e-07	0.461026	0.041	0.067	0.00918844	Neural1	HCCS
ATP1B21	2.9703e-07	0.149499	0.11	0.154	0.00921298	Neural1	ATP1B2
CRTC3-AS11	2.97838e-07	0.886735	0.131	0.107	0.00923804	Neural1	CRTC3-AS1
HAGH2	2.98189e-07	0.994672	0.217	0.204	0.00924892	Neural1	HAGH
ZFAND2B1	2.99546e-07	0.448091	0.066	0.099	0.00929103	Neural1	ZFAND2B
SOCS72	3.02022e-07	0.123576	0.096	0.136	0.0093678	Neural1	SOCS7
SHKBP1	3.04747e-07	0.587738	0.044	0.072	0.00945235	Neural1	SHKBP1
TAF121	3.04792e-07	0.39425	0.148	0.206	0.00945375	Neural1	TAF12
RAP1A2	3.09978e-07	0.104159	0.223	0.3	0.00961458	Neural1	RAP1A
PNPLA82	3.12129e-07	0.816887	0.243	0.233	0.0096813	Neural1	PNPLA8
HCN2	3.14463e-07	2.11963	0.01	0.004	0.00975371	Neural1	HCN2
ILF3-DT2	3.16377e-07	0.378064	0.144	0.2	0.00981307	Neural1	ILF3-DT
ANKZF1	3.16596e-07	0.371038	0.084	0.123	0.00981986	Neural1	ANKZF1
ATP6V1E12	3.20228e-07	0.311672	0.155	0.215	0.0099325	Neural1	ATP6V1E1
MOCS3	3.27428e-07	0.171542	0.019	0.038	0.0101558	Neural1	MOCS3
ACD	3.33063e-07	0.421987	0.047	0.075	0.0103306	Neural1	ACD
FAM189B2	3.35497e-07	0.352306	0.05	0.079	0.0104061	Neural1	FAM189B
NAIP1	3.42963e-07	0.204572	0.074	0.108	0.0106377	Neural1	NAIP
ZNF3501	3.46579e-07	0.122811	0.026	0.047	0.0107499	Neural1	ZNF350
KIAA15863	3.4683e-07	0.749007	0.244	0.231	0.0107576	Neural1	KIAA1586
AC092376.11	3.52237e-07	1.7455	0.019	0.009	0.0109253	Neural1	AC092376.1
ULK13	3.64663e-07	0.210948	0.094	0.133	0.0113108	Neural1	ULK1
LAMTOR3	3.66598e-07	0.393233	0.146	0.204	0.0113708	Neural1	LAMTOR3
ARFGAP21	3.67221e-07	0.286919	0.087	0.126	0.0113901	Neural1	ARFGAP2
UBE2V22	3.68907e-07	0.537046	0.364	0.385	0.0114424	Neural1	UBE2V2
RNF1701	3.69357e-07	0.29988	0.148	0.204	0.0114564	Neural1	RNF170
ACTR1B1	3.83521e-07	0.396933	0.085	0.123	0.0118957	Neural1	ACTR1B
LZIC2	3.83819e-07	0.254826	0.229	0.313	0.0119049	Neural1	LZIC
VTI1B3	3.84909e-07	0.286367	0.16	0.221	0.0119387	Neural1	VTI1B
DHX573	3.8806e-07	0.206636	0.165	0.225	0.0120365	Neural1	DHX57
RAB11B-AS12	3.89815e-07	0.221065	0.052	0.081	0.0120909	Neural1	RAB11B-AS1
TBRG11	3.94281e-07	0.407801	0.143	0.199	0.0122294	Neural1	TBRG1
ESRRA	3.97571e-07	0.395188	0.048	0.076	0.0123315	Neural1	ESRRA
TFIP111	4.00452e-07	0.330682	0.059	0.09	0.0124208	Neural1	TFIP11
FMR13	4.05726e-07	0.244402	0.13	0.18	0.0125844	Neural1	FMR1
FAAP100	4.09393e-07	0.136361	0.022	0.042	0.0126982	Neural1	FAAP100
LINC006853	4.13333e-07	0.188076	0.059	0.089	0.0128203	Neural1	LINC00685
ANKRD461	4.16254e-07	0.976387	0.198	0.181	0.0129109	Neural1	ANKRD46
GEMIN2	4.23611e-07	0.394883	0.126	0.176	0.0131391	Neural1	GEMIN2
NR6A13	4.23915e-07	0.300837	0.478	0.515	0.0131486	Neural1	NR6A1
PPP2CB1	4.25542e-07	0.124029	0.244	0.328	0.013199	Neural1	PPP2CB
AC006141.12	4.29259e-07	0.132062	0.036	0.059	0.0133143	Neural1	AC006141.1
SAXO2	4.297e-07	0.181097	0.031	0.053	0.013328	Neural1	SAXO2
ACSL61	4.30294e-07	2.25667	0.011	0.004	0.0133464	Neural1	ACSL6
NECAP11	4.35414e-07	1.11071	0.12	0.097	0.0135052	Neural1	NECAP1
UBE2D42	4.35822e-07	0.323276	0.038	0.063	0.0135179	Neural1	UBE2D4
DLG33	4.37007e-07	0.895328	0.19	0.172	0.0135546	Neural1	DLG3
AL365258.12	4.4268e-07	1.51853	0.018	0.009	0.0137306	Neural1	AL365258.1
SLC17A52	4.44276e-07	0.237101	0.07	0.103	0.0137801	Neural1	SLC17A5
RNF1682	4.46891e-07	0.330197	0.134	0.186	0.0138612	Neural1	RNF168
HARS4	4.55583e-07	0.390884	0.131	0.182	0.0141308	Neural1	HARS
PCDHB7	4.76197e-07	2.31394	0.01	0.004	0.0147702	Neural1	PCDHB7
CARS4	5.08741e-07	0.304595	0.058	0.088	0.0157796	Neural1	CARS
SMIM8	5.13385e-07	0.202689	0.227	0.308	0.0159237	Neural1	SMIM8
RAB21	5.18807e-07	0.250394	0.182	0.248	0.0160918	Neural1	RAB21
CENPJ2	5.32428e-07	0.266122	0.095	0.135	0.0165143	Neural1	CENPJ
EZH25	5.3903e-07	0.478311	0.324	0.32	0.0167191	Neural1	EZH2
TSPAN34	5.41584e-07	0.117988	0.304	0.408	0.0167983	Neural1	TSPAN3
HIST2H2BE	5.47036e-07	1.55876	0.061	0.043	0.0169674	Neural1	HIST2H2BE
SLC4A1AP1	5.491e-07	0.365809	0.092	0.132	0.0170314	Neural1	SLC4A1AP
FOXRED1	5.53075e-07	0.394169	0.071	0.105	0.0171547	Neural1	FOXRED1
ZHX11	5.56836e-07	0.998389	0.159	0.138	0.0172714	Neural1	ZHX1
ZNF5652	5.57131e-07	0.102782	0.271	0.363	0.0172805	Neural1	ZNF565
TADA2B1	5.61864e-07	0.236894	0.024	0.044	0.0174273	Neural1	TADA2B
FBXO3	5.62898e-07	0.311608	0.105	0.147	0.0174594	Neural1	FBXO3
TTC5	5.6445e-07	0.317096	0.131	0.181	0.0175076	Neural1	TTC5
TOP12	5.77636e-07	0.320561	0.514	0.575	0.0179165	Neural1	TOP1
CNOT6L2	5.79271e-07	0.18305	0.194	0.262	0.0179672	Neural1	CNOT6L
SUSD41	5.82175e-07	0.193344	0.053	0.081	0.0180573	Neural1	SUSD4
ATP6V0E2-AS11	5.85913e-07	2.0047	0.02	0.01	0.0181733	Neural1	ATP6V0E2-AS1
PDE6D2	5.88326e-07	1.04346	0.165	0.144	0.0182481	Neural1	PDE6D
COQ6	5.93941e-07	0.303417	0.04	0.066	0.0184223	Neural1	COQ6
MIB13	5.99924e-07	0.376742	0.442	0.477	0.0186079	Neural1	MIB1
AC113346.22	6.15634e-07	1.97059	0.013	0.006	0.0190951	Neural1	AC113346.2
GRM74	6.20999e-07	1.35071	0.163	0.141	0.0192615	Neural1	GRM7
AC036176.12	6.26362e-07	0.130223	0.028	0.049	0.0194279	Neural1	AC036176.1
MAP3K32	6.29276e-07	0.260266	0.076	0.11	0.0195182	Neural1	MAP3K3
AC074032.11	6.32267e-07	0.147817	0.21	0.281	0.019611	Neural1	AC074032.1
B4GALNT42	6.33421e-07	0.198769	0.124	0.17	0.0196468	Neural1	B4GALNT4
TMEM9B-AS1	6.36019e-07	0.255906	0.024	0.044	0.0197274	Neural1	TMEM9B-AS1
RAB104	6.54717e-07	0.379571	0.463	0.511	0.0203074	Neural1	RAB10
GPR821	6.57251e-07	1.30444	0.042	0.027	0.020386	Neural1	GPR82
TSNARE11	6.68533e-07	0.219306	0.049	0.076	0.0207359	Neural1	TSNARE1
ALOX12-AS11	6.69442e-07	0.311065	0.117	0.162	0.0207641	Neural1	ALOX12-AS1
KAT5	6.70273e-07	0.212382	0.067	0.099	0.0207898	Neural1	KAT5
NPEPL12	6.72642e-07	0.319877	0.08	0.116	0.0208633	Neural1	NPEPL1
EEF1AKMT4	6.82004e-07	0.340677	0.011	0.027	0.0211537	Neural1	EEF1AKMT4
CELF13	6.87043e-07	0.345932	0.451	0.493	0.02131	Neural1	CELF1
CDK83	6.92605e-07	0.609748	0.32	0.326	0.0214825	Neural1	CDK8
PTP4A33	6.93767e-07	0.237976	0.056	0.085	0.0215186	Neural1	PTP4A3
RNF1032	7.03269e-07	0.338023	0.067	0.099	0.0218133	Neural1	RNF103
ADO2	7.23906e-07	0.205852	0.03	0.052	0.0224534	Neural1	ADO
ZNF1802	7.36286e-07	0.150564	0.038	0.062	0.0228374	Neural1	ZNF180
NCKIPSD1	7.3783e-07	0.435197	0.027	0.048	0.0228853	Neural1	NCKIPSD
GREB14	7.37912e-07	0.953737	0.154	0.132	0.0228878	Neural1	GREB1
FAM20C	7.41504e-07	0.208206	0.079	0.113	0.0229992	Neural1	FAM20C
MICU32	7.49109e-07	0.699967	0.273	0.268	0.0232351	Neural1	MICU3
AL096803.21	7.4929e-07	1.18671	0.122	0.1	0.0232407	Neural1	AL096803.2
MPRIP2	7.52957e-07	0.100584	0.197	0.264	0.0233545	Neural1	MPRIP
KDM3A2	7.55026e-07	0.204681	0.194	0.261	0.0234187	Neural1	KDM3A
IMPA12	7.641e-07	0.384923	0.108	0.152	0.0237001	Neural1	IMPA1
ERCC8	7.67272e-07	0.166398	0.235	0.313	0.0237985	Neural1	ERCC8
CEP632	7.75574e-07	0.251826	0.152	0.208	0.024056	Neural1	CEP63
GEMIN7-AS11	7.75817e-07	0.246655	0.046	0.072	0.0240635	Neural1	GEMIN7-AS1
GRIPAP11	7.84742e-07	0.899997	0.19	0.172	0.0243404	Neural1	GRIPAP1
PRPF61	7.95788e-07	0.303979	0.218	0.3	0.024683	Neural1	PRPF6
ZSWIM42	8.03451e-07	1.19105	0.105	0.083	0.0249207	Neural1	ZSWIM4
ARVCF3	8.07058e-07	1.47674	0.046	0.03	0.0250325	Neural1	ARVCF
MIS12	8.12275e-07	0.277985	0.081	0.117	0.0251943	Neural1	MIS12
ADGRA12	8.25e-07	1.50248	0.019	0.009	0.025589	Neural1	ADGRA1
AL031428.13	8.25298e-07	0.656458	0.242	0.228	0.0255983	Neural1	AL031428.1
IKZF22	8.31768e-07	0.315307	0.062	0.093	0.0257989	Neural1	IKZF2
VDAC13	8.33194e-07	0.412163	0.451	0.496	0.0258432	Neural1	VDAC1
FAM200A1	8.34598e-07	0.424368	0.095	0.135	0.0258867	Neural1	FAM200A
POLR3A1	8.52531e-07	0.19074	0.113	0.156	0.026443	Neural1	POLR3A
OSBPL92	8.64218e-07	0.428534	0.42	0.454	0.0268054	Neural1	OSBPL9
TRIT13	8.70459e-07	0.185224	0.165	0.223	0.026999	Neural1	TRIT1
2026-06-02	8.70498e-07	0.341527	0.177	0.239	0.0270002	Neural1	JUN
TBC1D121	8.79908e-07	0.233706	0.115	0.159	0.0272921	Neural1	TBC1D12
UBC2	8.81032e-07	0.268558	0.63	0.674	0.027327	Neural1	UBC
PARP17	8.82718e-07	0.200809	0.241	0.325	0.0273792	Neural1	PARP1
WDR542	8.95033e-07	0.343369	0.166	0.228	0.0277612	Neural1	WDR54
UGGT11	9.18986e-07	0.183165	0.136	0.185	0.0285042	Neural1	UGGT1
VHL	9.27537e-07	0.349408	0.093	0.131	0.0287694	Neural1	VHL
DDX19B1	9.31156e-07	0.346471	0.097	0.137	0.0288817	Neural1	DDX19B
TH1	9.4793e-07	2.10961	0.011	0.004	0.029402	Neural1	TH
AC091271.1	9.52299e-07	0.254524	0.029	0.051	0.0295375	Neural1	AC091271.1
SYNRG3	9.54667e-07	0.55219	0.315	0.32	0.0296109	Neural1	SYNRG
COX6A12	9.58706e-07	0.230306	0.61	0.646	0.0297362	Neural1	COX6A1
BCL101	9.61229e-07	0.338854	0.136	0.187	0.0298145	Neural1	BCL10
PFKP2	9.78631e-07	0.290727	0.108	0.15	0.0303542	Neural1	PFKP
TMEM1271	9.88077e-07	0.275725	0.035	0.058	0.0306472	Neural1	TMEM127
PAGR1	9.94683e-07	0.388927	0.176	0.24	0.0308521	Neural1	PAGR1
YBX14	1.00653e-06	0.134211	0.767	0.761	0.0312194	Neural1	YBX1
KIF3B3	1.0186e-06	0.371531	0.094	0.133	0.0315938	Neural1	KIF3B
ZBED43	1.03191e-06	0.844028	0.198	0.181	0.0320068	Neural1	ZBED4
ZBTB112	1.05005e-06	0.287046	0.092	0.13	0.0325695	Neural1	ZBTB11
PEX16	1.05117e-06	0.35552	0.039	0.063	0.0326042	Neural1	PEX16
TDP2	1.06675e-06	0.400331	0.095	0.134	0.0330874	Neural1	TDP2
AC012358.33	1.07749e-06	1.05079	0.119	0.097	0.0334206	Neural1	AC012358.3
B3GALT24	1.08426e-06	1.11217	0.052	0.035	0.0336306	Neural1	B3GALT2
SLC25A292	1.08855e-06	0.967852	0.188	0.17	0.0337637	Neural1	SLC25A29
CNOT72	1.09638e-06	0.66024	0.333	0.349	0.0340065	Neural1	CNOT7
ZNF6141	1.1018e-06	0.140794	0.033	0.055	0.0341746	Neural1	ZNF614
OSBPL64	1.14928e-06	0.69055	0.163	0.14	0.0356473	Neural1	OSBPL6
NUP1601	1.14989e-06	0.151307	0.213	0.285	0.0356661	Neural1	NUP160
POGZ2	1.16224e-06	0.424363	0.434	0.473	0.0360492	Neural1	POGZ
LINC019631	1.16711e-06	1.62227	0.029	0.017	0.0362002	Neural1	LINC01963
IKZF4	1.17922e-06	0.354293	0.09	0.127	0.0365758	Neural1	IKZF4
PSMB64	1.18305e-06	0.112201	0.331	0.441	0.0366947	Neural1	PSMB6
NOL121	1.18366e-06	0.368916	0.065	0.096	0.0367134	Neural1	NOL12
TRMT61B1	1.18403e-06	0.304112	0.134	0.184	0.0367249	Neural1	TRMT61B
CCDC432	1.1863e-06	0.432462	0.111	0.155	0.0367954	Neural1	CCDC43
ZNF7862	1.1914e-06	0.141525	0.048	0.074	0.0369537	Neural1	ZNF786
CPB21	1.19601e-06	1.23888	0.039	0.024	0.0370968	Neural1	CPB2
COQ7	1.20133e-06	0.320994	0.081	0.117	0.0372616	Neural1	COQ7
RAB14	1.21978e-06	0.65526	0.35	0.374	0.0378338	Neural1	RAB14
NOXA11	1.2306e-06	0.297915	0.019	0.036	0.0381697	Neural1	NOXA1
RBM12B1	1.23494e-06	0.247678	0.177	0.239	0.0383042	Neural1	RBM12B
THAP13	1.2394e-06	0.254072	0.05	0.077	0.0384424	Neural1	THAP1
RPP21	1.2584e-06	0.365004	0.249	0.34	0.0390318	Neural1	RPP21
AC021851.11	1.26e-06	0.11535	0.038	0.061	0.0390815	Neural1	AC021851.1
USP30	1.27966e-06	0.198017	0.071	0.103	0.0396912	Neural1	USP30
MINAR21	1.30004e-06	1.73575	0.011	0.004	0.0403233	Neural1	MINAR2
CDRT41	1.306e-06	0.102061	0.135	0.183	0.0405081	Neural1	CDRT4
CACTIN	1.3279e-06	0.36868	0.018	0.035	0.0411873	Neural1	CACTIN
DCAF15	1.33652e-06	0.371314	0.081	0.117	0.0414547	Neural1	DCAF15
ZKSCAN4	1.34966e-06	0.282593	0.028	0.048	0.0418625	Neural1	ZKSCAN4
AL450306.11	1.35278e-06	1.26621	0.061	0.043	0.0419591	Neural1	AL450306.1
AC007114.1	1.35537e-06	0.20522	0.013	0.028	0.0420395	Neural1	AC007114.1
ACTL6A2	1.35736e-06	0.350987	0.186	0.253	0.0421011	Neural1	ACTL6A
BRPF1	1.35882e-06	0.254531	0.023	0.042	0.0421466	Neural1	BRPF1
AFAP14	1.36045e-06	0.367904	0.331	0.327	0.042197	Neural1	AFAP1
BAHCC12	1.36672e-06	1.04407	0.117	0.095	0.0423917	Neural1	BAHCC1
CEP762	1.36836e-06	0.227564	0.058	0.087	0.0424424	Neural1	CEP76
CHUK1	1.38223e-06	0.235668	0.072	0.104	0.0428725	Neural1	CHUK
USF21	1.38569e-06	0.42704	0.128	0.178	0.04298	Neural1	USF2
HDAC2-AS23	1.40324e-06	1.06357	0.104	0.082	0.0435243	Neural1	HDAC2-AS2
MYO62	1.422e-06	0.254324	0.346	0.33	0.0441061	Neural1	MYO6
CIAO31	1.43783e-06	0.354471	0.038	0.062	0.0445973	Neural1	CIAO3
CLSTN11	1.44868e-06	0.124788	0.226	0.301	0.0449338	Neural1	CLSTN1
NDUFB92	1.46944e-06	0.103919	0.321	0.427	0.0455777	Neural1	NDUFB9
CEBPZOS1	1.48413e-06	0.129823	0.293	0.393	0.0460331	Neural1	CEBPZOS
ZNF6231	1.51493e-06	0.174622	0.048	0.074	0.0469887	Neural1	ZNF623
AC007325.41	1.52824e-06	0.484555	0.026	0.046	0.0474014	Neural1	AC007325.4
RNF19B2	1.54914e-06	0.367735	0.034	0.056	0.0480498	Neural1	RNF19B
ZBTB41	1.55613e-06	0.937491	0.173	0.155	0.0482665	Neural1	ZBTB41
IRGQ1	1.57245e-06	1.25818	0.095	0.075	0.0487726	Neural1	IRGQ
HOXC-AS22	1.57542e-06	1.32465	0.044	0.029	0.0488647	Neural1	HOXC-AS2
ZFP21	1.57955e-06	0.252306	0.054	0.082	0.048993	Neural1	ZFP2
IP6K11	1.58198e-06	0.191181	0.17	0.229	0.0490683	Neural1	IP6K1
C8orf822	1.59059e-06	0.487914	0.081	0.116	0.0493354	Neural1	C8orf82
KLF11	1.61257e-06	0.33349	0.043	0.068	0.050017	Neural1	KLF11
MFN1	1.61487e-06	0.220731	0.246	0.332	0.0500885	Neural1	MFN1
AC015871.1	1.61969e-06	0.406561	0.14	0.192	0.0502381	Neural1	AC015871.1
CDC71	1.63161e-06	0.134589	0.115	0.157	0.0506078	Neural1	CDC7
EXOC3-AS1	1.63635e-06	0.102008	0.032	0.053	0.0507545	Neural1	EXOC3-AS1
SLC39A104	1.68932e-06	0.252885	0.503	0.547	0.0523977	Neural1	SLC39A10
LSM113	1.723e-06	1.39591	0.041	0.027	0.0534423	Neural1	LSM11
AC011476.31	1.72515e-06	0.197254	0.055	0.083	0.0535089	Neural1	AC011476.3
AC012615.1	1.73632e-06	0.277431	0.018	0.035	0.0538554	Neural1	AC012615.1
CPSF61	1.73864e-06	0.36176	0.477	0.534	0.0539274	Neural1	CPSF6
MAPRE12	1.7499e-06	0.305749	0.164	0.223	0.0542767	Neural1	MAPRE1
TAF132	1.76992e-06	0.2877	0.079	0.114	0.0548975	Neural1	TAF13
TPPP33	1.77622e-06	0.48235	0.106	0.082	0.0550931	Neural1	TPPP3
ABHD131	1.80154e-06	0.280225	0.074	0.106	0.0558785	Neural1	ABHD13
TADA1	1.83215e-06	0.209215	0.062	0.091	0.0568277	Neural1	TADA1
PCDHGA101	1.85397e-06	0.196057	0.097	0.135	0.0575047	Neural1	PCDHGA10
RCAN11	1.86299e-06	0.260835	0.045	0.07	0.0577842	Neural1	RCAN1
SIRT21	1.87527e-06	0.214436	0.078	0.112	0.0581653	Neural1	SIRT2
KLHL251	1.87834e-06	0.100374	0.032	0.054	0.0582603	Neural1	KLHL25
NOS1AP1	1.8885e-06	0.640661	0.216	0.199	0.0585755	Neural1	NOS1AP
MEMO11	1.89904e-06	0.417707	0.048	0.073	0.0589025	Neural1	MEMO1
MAP2K71	1.9139e-06	0.42735	0.067	0.098	0.0593635	Neural1	MAP2K7
METTL2A2	1.92593e-06	0.472616	0.09	0.127	0.0597365	Neural1	METTL2A
PIGZ	1.926e-06	0.586261	0.014	0.03	0.0597386	Neural1	PIGZ
ADAM7	1.96232e-06	2.04637	0.01	0.004	0.0608653	Neural1	ADAM7
ARL6IP63	1.96585e-06	0.233018	0.221	0.296	0.0609749	Neural1	ARL6IP6
GKAP12	1.97826e-06	0.264214	0.116	0.16	0.0613598	Neural1	GKAP1
GSK3A2	1.97951e-06	0.438204	0.079	0.114	0.0613985	Neural1	GSK3A
AL592430.11	1.98212e-06	1.55703	0.032	0.019	0.0614795	Neural1	AL592430.1
LINC015241	1.99768e-06	1.7825	0.019	0.009	0.0619621	Neural1	LINC01524
CGREF11	2.00365e-06	2.09595	0.019	0.01	0.0621471	Neural1	CGREF1
ZBTB37	2.01894e-06	0.240371	0.067	0.097	0.0626216	Neural1	ZBTB37
ACTR1A2	2.02399e-06	1.04139	0.171	0.153	0.062778	Neural1	ACTR1A
TNFAIP1	2.05217e-06	0.369402	0.067	0.098	0.0636522	Neural1	TNFAIP1
SBDS2	2.0696e-06	0.358331	0.184	0.25	0.0641928	Neural1	SBDS
SKIV2L2	2.07053e-06	0.201669	0.026	0.046	0.0642216	Neural1	SKIV2L
ZNF3241	2.13542e-06	0.10746	0.025	0.044	0.0662342	Neural1	ZNF324
INPP5B1	2.1669e-06	0.268028	0.073	0.105	0.0672106	Neural1	INPP5B
EPB41L4B1	2.17369e-06	0.303432	0.025	0.044	0.0674213	Neural1	EPB41L4B
PCDH102	2.19389e-06	0.189582	0.039	0.062	0.0680479	Neural1	PCDH10
CBX22	2.22137e-06	0.297146	0.047	0.072	0.0689004	Neural1	CBX2
PHF21	2.22639e-06	0.14821	0.091	0.126	0.0690558	Neural1	PHF2
ATF7IP4	2.22934e-06	0.2979	0.487	0.532	0.0691473	Neural1	ATF7IP
CLPB2	2.27424e-06	0.219183	0.049	0.074	0.0705402	Neural1	CLPB
AC008946.13	2.27739e-06	0.291833	0.021	0.039	0.0706379	Neural1	AC008946.1
RAPGEF22	2.2969e-06	0.467191	0.384	0.408	0.071243	Neural1	RAPGEF2
PDXP3	2.30122e-06	1.33706	0.094	0.074	0.071377	Neural1	PDXP
OGT	2.30506e-06	0.105105	0.327	0.431	0.071496	Neural1	OGT
FAM234B1	2.30727e-06	1.39805	0.057	0.04	0.0715646	Neural1	FAM234B
SYCE31	2.30969e-06	0.225906	0.013	0.027	0.0716395	Neural1	SYCE3
AL136419.31	2.33969e-06	1.45423	0.025	0.014	0.0725701	Neural1	AL136419.3
TUT71	2.35722e-06	0.292337	0.157	0.213	0.0731138	Neural1	TUT7
AC027018.11	2.371e-06	0.738921	0.208	0.192	0.0735414	Neural1	AC027018.1
ACSL41	2.3896e-06	0.685585	0.225	0.211	0.0741183	Neural1	ACSL4
MYD881	2.43453e-06	0.217532	0.029	0.05	0.0755117	Neural1	MYD88
KYAT11	2.43819e-06	0.183506	0.05	0.076	0.0756255	Neural1	KYAT1
SORBS12	2.44722e-06	0.390887	0.316	0.304	0.0759054	Neural1	SORBS1
PCDHB11	2.45253e-06	1.70044	0.021	0.011	0.07607	Neural1	PCDHB11
EXOC71	2.46484e-06	0.33738	0.114	0.157	0.0764519	Neural1	EXOC7
ZSCAN183	2.48692e-06	0.33961	0.161	0.218	0.0771367	Neural1	ZSCAN18
BAIAP22	2.49135e-06	0.155471	0.047	0.072	0.0772741	Neural1	BAIAP2
TPPP1	2.51313e-06	1.84557	0.013	0.006	0.0779498	Neural1	TPPP
TTLL61	2.54092e-06	1.68828	0.013	0.006	0.0788116	Neural1	TTLL6
SRR1	2.54218e-06	0.239328	0.081	0.115	0.0788508	Neural1	SRR
CCDC1151	2.55429e-06	0.480329	0.123	0.169	0.0792263	Neural1	CCDC115
SPECC11	2.57312e-06	0.324698	0.054	0.081	0.0798105	Neural1	SPECC1
ZFP822	2.58143e-06	0.325857	0.108	0.148	0.0800683	Neural1	ZFP82
SEMA4G2	2.58715e-06	0.264164	0.043	0.067	0.0802457	Neural1	SEMA4G
AC107214.12	2.60966e-06	0.182099	0.045	0.069	0.0809438	Neural1	AC107214.1
NSDHL1	2.61939e-06	0.328519	0.055	0.083	0.0812456	Neural1	NSDHL
CEP19	2.62236e-06	1.50358	0.059	0.042	0.0813376	Neural1	CEP19
C2CD31	2.6266e-06	0.253616	0.119	0.163	0.0814693	Neural1	C2CD3
AC109927.11	2.63798e-06	0.208217	0.059	0.087	0.0818222	Neural1	AC109927.1
KCTD151	2.65874e-06	0.15524	0.051	0.076	0.0824661	Neural1	KCTD15
DDX493	2.67034e-06	0.336528	0.065	0.095	0.0828258	Neural1	DDX49
HEXIM21	2.69657e-06	0.321461	0.038	0.061	0.0836394	Neural1	HEXIM2
PER21	2.72173e-06	0.180898	0.044	0.069	0.0844199	Neural1	PER2
AC026356.22	2.78105e-06	0.308222	0.033	0.054	0.08626	Neural1	AC026356.2
AC078909.1	2.78989e-06	1.30502	0.048	0.032	0.086534	Neural1	AC078909.1
PSMA43	2.80026e-06	0.422864	0.459	0.508	0.0868558	Neural1	PSMA4
YBEY1	2.82359e-06	0.415982	0.124	0.17	0.0875794	Neural1	YBEY
EBP1	2.84056e-06	0.347168	0.157	0.213	0.0881055	Neural1	EBP
ZNF609	2.85101e-06	0.175643	0.566	0.614	0.0884298	Neural1	ZNF609
RDH11	2.89087e-06	0.329209	0.184	0.251	0.0896661	Neural1	RDH11
LINS11	2.89181e-06	0.161698	0.074	0.105	0.0896952	Neural1	LINS1
USPL12	2.89553e-06	0.215837	0.122	0.166	0.0898106	Neural1	USPL1
ALAD	2.91513e-06	0.55891	0.042	0.066	0.0904187	Neural1	ALAD
RTL8A3	2.91956e-06	0.298696	0.226	0.302	0.090556	Neural1	RTL8A
FBXL141	2.93708e-06	1.37696	0.086	0.067	0.0910995	Neural1	FBXL14
ETFRF12	2.95384e-06	0.353199	0.135	0.185	0.0916194	Neural1	ETFRF1
TM2D32	2.98116e-06	0.893537	0.227	0.218	0.0924667	Neural1	TM2D3
DUSP151	3.00918e-06	0.291503	0.031	0.051	0.0933358	Neural1	DUSP15
PCYOX1L1	3.0412e-06	0.335593	0.027	0.046	0.0943289	Neural1	PCYOX1L
ANKRD7	3.0641e-06	0.136902	0.025	0.044	0.0950391	Neural1	ANKRD7
CDK20	3.08305e-06	0.12779	0.013	0.028	0.0956271	Neural1	CDK20
PRDM151	3.09693e-06	0.231357	0.024	0.043	0.0960575	Neural1	PRDM15
SUPT20H	3.10258e-06	0.129031	0.291	0.386	0.0962326	Neural1	SUPT20H
ARRDC1-AS12	3.10327e-06	0.361483	0.048	0.073	0.0962541	Neural1	ARRDC1-AS1
ZNF5591	3.12891e-06	0.250849	0.141	0.19	0.0970493	Neural1	ZNF559
ZNF1002	3.1715e-06	0.302197	0.1	0.139	0.0983704	Neural1	ZNF100
TEDC21	3.18253e-06	0.331952	0.018	0.034	0.0987125	Neural1	TEDC2
HEY11	3.20469e-06	0.420263	0.03	0.051	0.0993998	Neural1	HEY1
KHDC11	3.27917e-06	0.244825	0.136	0.184	0.10171	Neural1	KHDC1
AK13	3.28725e-06	0.894518	0.194	0.178	0.101961	Neural1	AK1
TRHDE1	3.31752e-06	0.201283	0.118	0.16	0.1029	Neural1	TRHDE
DMAP1	3.3851e-06	0.457416	0.07	0.101	0.104996	Neural1	DMAP1
LINC02795	3.51913e-06	0.313447	0.022	0.039	0.109153	Neural1	LINC02795
MRPL20-AS11	3.5547e-06	0.190318	0.028	0.048	0.110256	Neural1	MRPL20-AS1
TP53TG51	3.58016e-06	0.191316	0.016	0.031	0.111046	Neural1	TP53TG5
FAM156A2	3.58167e-06	0.128068	0.023	0.041	0.111093	Neural1	FAM156A
YIPF31	3.58843e-06	0.399083	0.175	0.237	0.111302	Neural1	YIPF3
NTRK34	3.59944e-06	0.422925	0.066	0.047	0.111644	Neural1	NTRK3
NHLH12	3.61097e-06	0.62713	0.043	0.028	0.112001	Neural1	NHLH1
CYP4V21	3.61871e-06	0.246868	0.034	0.055	0.112241	Neural1	CYP4V2
AP000248.11	3.63011e-06	1.64511	0.014	0.006	0.112595	Neural1	AP000248.1
SEMA4C1	3.64604e-06	0.176053	0.053	0.08	0.113089	Neural1	SEMA4C
LINC00863	3.6829e-06	0.32548	0.056	0.083	0.114233	Neural1	LINC00863
CHCHD11	3.69897e-06	0.239098	0.277	0.374	0.114731	Neural1	CHCHD1
RANBP6	3.71109e-06	1.08441	0.121	0.101	0.115107	Neural1	RANBP6
ANO104	3.73836e-06	0.105517	0.261	0.345	0.115953	Neural1	ANO10
MCRIP11	3.7654e-06	0.388438	0.19	0.257	0.116791	Neural1	MCRIP1
AC124016.1	3.77001e-06	0.299077	0.046	0.071	0.116934	Neural1	AC124016.1
AL157392.34	3.8461e-06	0.309093	0.093	0.129	0.119295	Neural1	AL157392.3
LDB11	3.90108e-06	0.283091	0.096	0.133	0.121	Neural1	LDB1
ZNF5365	3.92256e-06	0.33611	0.183	0.156	0.121666	Neural1	ZNF536
TTL3	3.93226e-06	0.266267	0.104	0.143	0.121967	Neural1	TTL
MFAP31	4.21319e-06	0.278824	0.108	0.148	0.13068	Neural1	MFAP3
SPOP2	4.22344e-06	0.162332	0.25	0.332	0.130998	Neural1	SPOP
EDEM11	4.33867e-06	0.220012	0.053	0.079	0.134573	Neural1	EDEM1
ARF32	4.36033e-06	0.362861	0.161	0.218	0.135244	Neural1	ARF3
CDS23	4.38206e-06	0.955779	0.172	0.155	0.135918	Neural1	CDS2
ADCY51	4.43957e-06	1.42921	0.066	0.048	0.137702	Neural1	ADCY5
VAMP41	4.523e-06	0.355553	0.066	0.095	0.14029	Neural1	VAMP4
PARTICL	4.53604e-06	0.172053	0.017	0.033	0.140694	Neural1	PARTICL
FAM50A1	4.56272e-06	0.299906	0.177	0.238	0.141522	Neural1	FAM50A
ZNF3822	4.56524e-06	1.01162	0.081	0.062	0.1416	Neural1	ZNF382
ZBED91	4.60918e-06	0.314246	0.053	0.079	0.142963	Neural1	ZBED9
YKT6	4.72409e-06	0.359383	0.069	0.1	0.146527	Neural1	YKT6
ZNF219	4.79185e-06	0.365863	0.067	0.097	0.148629	Neural1	ZNF219
HSPA141	4.82344e-06	0.160701	0.02	0.036	0.149609	Neural1	HSPA14
MAD2L1BP	4.84305e-06	0.462415	0.055	0.082	0.150217	Neural1	MAD2L1BP
RIC8B2	4.87004e-06	0.108093	0.186	0.246	0.151054	Neural1	RIC8B
PSMD72	4.88956e-06	0.280114	0.235	0.318	0.151659	Neural1	PSMD7
PITHD11	4.93903e-06	0.422477	0.125	0.172	0.153194	Neural1	PITHD1
MOSPD11	4.97042e-06	0.273542	0.084	0.118	0.154168	Neural1	MOSPD1
AL451085.2	4.9817e-06	0.307688	0.014	0.028	0.154517	Neural1	AL451085.2
RNF83	4.98196e-06	0.34801	0.146	0.198	0.154525	Neural1	RNF8
C6orf47	5.01209e-06	0.261537	0.029	0.049	0.15546	Neural1	C6orf47
AARSD13	5.01614e-06	0.385158	0.114	0.156	0.155586	Neural1	AARSD1
NDUFS11	5.02689e-06	0.191684	0.25	0.333	0.155919	Neural1	NDUFS1
GNE1	5.09986e-06	0.175628	0.097	0.133	0.158182	Neural1	GNE
CLTB1	5.11436e-06	0.836681	0.249	0.245	0.158632	Neural1	CLTB
MIIP	5.21688e-06	0.450716	0.059	0.087	0.161812	Neural1	MIIP
ZZEF11	5.23232e-06	0.294398	0.132	0.178	0.162291	Neural1	ZZEF1
MTMR81	5.24144e-06	0.183933	0.047	0.071	0.162574	Neural1	MTMR8
PCSK71	5.29874e-06	0.362781	0.081	0.114	0.164351	Neural1	PCSK7
ZNF205	5.36024e-06	0.427444	0.038	0.06	0.166259	Neural1	ZNF205
QSOX22	5.36845e-06	0.188016	0.03	0.049	0.166513	Neural1	QSOX2
ORMDL14	5.48051e-06	0.206657	0.321	0.429	0.169989	Neural1	ORMDL1
AC021086.11	5.48178e-06	0.163236	0.031	0.05	0.170028	Neural1	AC021086.1
COA7	5.51089e-06	0.202202	0.037	0.058	0.170931	Neural1	COA7
GDF111	5.56175e-06	0.308667	0.12	0.163	0.172509	Neural1	GDF11
AC004130.2	5.59206e-06	0.213784	0.017	0.032	0.173449	Neural1	AC004130.2
HGSNAT1	5.62694e-06	0.175331	0.202	0.266	0.174531	Neural1	HGSNAT
PARP161	5.63056e-06	0.1941	0.072	0.102	0.174643	Neural1	PARP16
USF32	5.73126e-06	0.243157	0.119	0.162	0.177767	Neural1	USF3
C1orf532	5.77516e-06	1.16952	0.098	0.079	0.179128	Neural1	C1orf53
TACC12	5.87533e-06	0.358688	0.058	0.085	0.182235	Neural1	TACC1
CHMP7	5.90477e-06	0.255251	0.046	0.07	0.183148	Neural1	CHMP7
TOP3B1	5.96655e-06	0.150353	0.038	0.059	0.185064	Neural1	TOP3B
TMEM442	5.96979e-06	0.384865	0.034	0.055	0.185165	Neural1	TMEM44
EPM2A	5.9879e-06	1.10605	0.125	0.105	0.185727	Neural1	EPM2A
HOXC51	6.05185e-06	0.403899	0.041	0.064	0.18771	Neural1	HOXC5
B9D2	6.05741e-06	0.234426	0.026	0.044	0.187883	Neural1	B9D2
MIR3681HG1	6.06321e-06	0.13686	0.019	0.035	0.188063	Neural1	MIR3681HG
CAMK2G1	6.11132e-06	0.349815	0.083	0.116	0.189555	Neural1	CAMK2G
HAGLROS1	6.11429e-06	1.48981	0.082	0.064	0.189647	Neural1	HAGLROS
TMEM225B1	6.16462e-06	0.154992	0.006	0.017	0.191208	Neural1	TMEM225B
RBM101	6.2886e-06	0.28697	0.115	0.156	0.195054	Neural1	RBM10
TIGD1	6.30386e-06	0.253686	0.041	0.064	0.195527	Neural1	TIGD1
STRADA1	6.32343e-06	0.285576	0.137	0.184	0.196134	Neural1	STRADA
BAHD13	6.32926e-06	0.129668	0.041	0.063	0.196315	Neural1	BAHD1
ATG9A2	6.38591e-06	0.206188	0.035	0.055	0.198072	Neural1	ATG9A
CCZ11	6.47112e-06	0.360475	0.171	0.231	0.200715	Neural1	CCZ1
DMTN	6.49497e-06	1.8653	0.058	0.042	0.201454	Neural1	DMTN
GDI22	6.53004e-06	0.470582	0.422	0.473	0.202542	Neural1	GDI2
TAF112	6.71905e-06	0.317527	0.184	0.246	0.208405	Neural1	TAF11
CHRNA52	6.82245e-06	0.923364	0.077	0.058	0.211612	Neural1	CHRNA5
STX162	6.83828e-06	0.174347	0.235	0.31	0.212103	Neural1	STX16
ZNF82	6.89349e-06	0.190558	0.071	0.101	0.213815	Neural1	ZNF8
ZNF2111	6.95065e-06	0.217883	0.031	0.05	0.215588	Neural1	ZNF211
AC034111.21	6.98599e-06	1.92587	0.017	0.009	0.216684	Neural1	AC034111.2
AC023480.13	7.05434e-06	0.140536	0.082	0.115	0.218804	Neural1	AC023480.1
CLK31	7.0678e-06	0.377358	0.088	0.123	0.219222	Neural1	CLK3
DCTN22	7.06824e-06	0.716201	0.313	0.328	0.219236	Neural1	DCTN2
ZNF1421	7.09484e-06	0.197441	0.037	0.058	0.220061	Neural1	ZNF142
RPUSD11	7.10215e-06	0.456663	0.02	0.036	0.220287	Neural1	RPUSD1
BMT21	7.10323e-06	0.12694	0.239	0.314	0.220321	Neural1	BMT2
PROM2	7.1562e-06	0.162642	0.007	0.019	0.221964	Neural1	PROM2
SEH1L2	7.19297e-06	0.28695	0.089	0.124	0.223104	Neural1	SEH1L
EXOC64	7.19818e-06	0.773697	0.238	0.231	0.223266	Neural1	EXOC6
GGPS11	7.2059e-06	0.537515	0.107	0.148	0.223506	Neural1	GGPS1
SYCE1L1	7.37871e-06	0.635825	0.075	0.107	0.228865	Neural1	SYCE1L
MED231	7.39581e-06	0.198939	0.195	0.259	0.229396	Neural1	MED23
SPSB3	7.40732e-06	0.440829	0.139	0.188	0.229753	Neural1	SPSB3
MAST21	7.44847e-06	0.660673	0.271	0.268	0.231029	Neural1	MAST2
COQ10A	7.44908e-06	0.519505	0.024	0.042	0.231048	Neural1	COQ10A
AC007996.1	7.5126e-06	0.100777	0.003	0.012	0.233018	Neural1	AC007996.1
DNAJC27	7.57463e-06	0.311119	0.057	0.084	0.234942	Neural1	DNAJC27
C1orf2162	7.62571e-06	1.48551	0.032	0.019	0.236527	Neural1	C1orf216
MCPH12	7.66396e-06	0.11023	0.253	0.332	0.237713	Neural1	MCPH1
AC008781.21	7.7221e-06	0.185954	0.019	0.035	0.239516	Neural1	AC008781.2
RNF113A1	7.78796e-06	0.429646	0.056	0.083	0.241559	Neural1	RNF113A
SLC18A11	7.79174e-06	0.874478	0.018	0.009	0.241676	Neural1	SLC18A1
CNGA32	7.82611e-06	1.58983	0.011	0.005	0.242742	Neural1	CNGA3
SMARCB11	7.95575e-06	0.457985	0.416	0.462	0.246763	Neural1	SMARCB1
PCGF2	8.01492e-06	0.445184	0.145	0.197	0.248599	Neural1	PCGF2
MKKS	8.20006e-06	0.441372	0.056	0.082	0.254341	Neural1	MKKS
SERINC33	8.2113e-06	0.370155	0.154	0.207	0.25469	Neural1	SERINC3
ZNF7243	8.28297e-06	0.409406	0.038	0.059	0.256913	Neural1	ZNF724
PHAX1	8.36152e-06	0.334577	0.195	0.261	0.259349	Neural1	PHAX
ZNF6811	8.47488e-06	1.14783	0.088	0.07	0.262865	Neural1	ZNF681
TMEM38A1	8.51385e-06	0.393194	0.058	0.085	0.264074	Neural1	TMEM38A
CHML3	8.60372e-06	0.335314	0.1	0.137	0.266861	Neural1	CHML
TMEM975	8.63695e-06	0.270115	0.191	0.252	0.267892	Neural1	TMEM97
SLF13	8.64872e-06	0.318378	0.132	0.177	0.268257	Neural1	SLF1
AC008124.11	8.69273e-06	1.18083	0.132	0.114	0.269622	Neural1	AC008124.1
AC004816.1	8.77855e-06	1.69284	0.055	0.039	0.272284	Neural1	AC004816.1
ANAPC152	8.82433e-06	0.472916	0.133	0.18	0.273704	Neural1	ANAPC15
AL121900.12	8.89176e-06	1.66574	0.016	0.008	0.275796	Neural1	AL121900.1
SLC35E2B1	8.94212e-06	0.232794	0.11	0.149	0.277358	Neural1	SLC35E2B
SOCS21	9.0255e-06	1.18783	0.045	0.03	0.279944	Neural1	SOCS2
AP3S12	9.23567e-06	0.239643	0.243	0.324	0.286463	Neural1	AP3S1
MSRA1	9.2391e-06	0.237168	0.089	0.123	0.286569	Neural1	MSRA
E4F11	9.24135e-06	0.491934	0.036	0.056	0.286639	Neural1	E4F1
BCL2L15	9.31368e-06	0.307072	0.086	0.119	0.288882	Neural1	BCL2L1
ARHGAP321	9.32906e-06	0.277915	0.439	0.468	0.289359	Neural1	ARHGAP32
CCDC85B4	9.35588e-06	0.421828	0.135	0.183	0.290191	Neural1	CCDC85B
TTLL122	9.5845e-06	0.179638	0.022	0.038	0.297282	Neural1	TTLL12
PROSER11	9.61523e-06	0.357617	0.066	0.094	0.298236	Neural1	PROSER1
CEP952	9.78264e-06	0.187288	0.278	0.367	0.303428	Neural1	CEP95
AL591926.22	9.85823e-06	0.164904	0.052	0.076	0.305773	Neural1	AL591926.2
U2AF1L41	9.8758e-06	0.439558	0.048	0.072	0.306318	Neural1	U2AF1L4
SLC35A11	9.90932e-06	0.247715	0.14	0.187	0.307357	Neural1	SLC35A1
NAA401	9.90966e-06	0.34497	0.088	0.121	0.307368	Neural1	NAA40
VAT13	9.93479e-06	0.848783	0.22	0.211	0.308147	Neural1	VAT1
TALDO12	1.00516e-05	0.30445	0.257	0.343	0.311769	Neural1	TALDO1
AL445228.2	1.00849e-05	2.20186	0.01	0.004	0.312803	Neural1	AL445228.2
PPP3CB3	1.01521e-05	0.514309	0.355	0.375	0.314887	Neural1	PPP3CB
ADARB12	1.01922e-05	0.150411	0.115	0.154	0.316131	Neural1	ADARB1
PICK11	1.0215e-05	0.363075	0.063	0.091	0.316839	Neural1	PICK1
PRKCZ1	1.02625e-05	0.283581	0.055	0.081	0.318312	Neural1	PRKCZ
AL442003.12	1.03248e-05	0.22421	0.025	0.043	0.320244	Neural1	AL442003.1
DENND4A1	1.05315e-05	0.218741	0.202	0.266	0.326656	Neural1	DENND4A
DDA13	1.07234e-05	0.58062	0.128	0.174	0.332609	Neural1	DDA1
ZNF5492	1.0896e-05	0.312151	0.048	0.072	0.337962	Neural1	ZNF549
CCNB3	1.09248e-05	1.97715	0.016	0.008	0.338856	Neural1	CCNB3
LINC019171	1.09803e-05	1.00079	0.044	0.03	0.340575	Neural1	LINC01917
SLC29A4	1.10663e-05	0.484132	0.081	0.114	0.343242	Neural1	SLC29A4
LINC01574	1.11232e-05	0.228725	0.007	0.018	0.345009	Neural1	LINC01574
DPP103	1.12333e-05	0.288135	0.379	0.369	0.348424	Neural1	DPP10
LINC008671	1.13391e-05	1.86964	0.025	0.015	0.351706	Neural1	LINC00867
HNRNPA1L21	1.14799e-05	0.34045	0.02	0.035	0.356071	Neural1	HNRNPA1L2
POP12	1.15057e-05	0.372158	0.056	0.082	0.356871	Neural1	POP1
LINC023891	1.15402e-05	1.68469	0.016	0.008	0.357941	Neural1	LINC02389
EHMT22	1.16434e-05	0.296734	0.183	0.242	0.361143	Neural1	EHMT2
DSTN1	1.16566e-05	0.200028	0.629	0.678	0.361552	Neural1	DSTN
GCNT2	1.17294e-05	1.17164	0.086	0.068	0.363811	Neural1	GCNT2
AC072028.12	1.17817e-05	1.30422	0.04	0.026	0.365433	Neural1	AC072028.1
LINC01971	1.19355e-05	1.97082	0.018	0.01	0.370204	Neural1	LINC01971
ZNF4901	1.19569e-05	0.182101	0.092	0.126	0.370868	Neural1	ZNF490
DCUN1D1	1.23768e-05	0.296257	0.214	0.285	0.383892	Neural1	DCUN1D1
CENPT1	1.25166e-05	0.454855	0.064	0.091	0.388228	Neural1	CENPT
TXLNG2	1.25775e-05	0.331104	0.085	0.118	0.390115	Neural1	TXLNG
AC117528.11	1.27429e-05	0.131949	0.01	0.023	0.395246	Neural1	AC117528.1
ANO8	1.27489e-05	1.11906	0.13	0.112	0.395432	Neural1	ANO8
PHF1	1.28255e-05	0.36854	0.07	0.099	0.397809	Neural1	PHF1
ZNF2323	1.28691e-05	0.32743	0.057	0.082	0.399161	Neural1	ZNF232
RNF411	1.29364e-05	0.436578	0.074	0.105	0.401248	Neural1	RNF41
ANKRD49	1.30667e-05	0.465259	0.088	0.122	0.405289	Neural1	ANKRD49
ABHD51	1.30759e-05	0.302197	0.053	0.078	0.405574	Neural1	ABHD5
NOTCH42	1.32179e-05	1.67851	0.024	0.014	0.409981	Neural1	NOTCH4
ARL13B2	1.35561e-05	0.24398	0.169	0.223	0.42047	Neural1	ARL13B
VPS13C2	1.37213e-05	0.506926	0.356	0.378	0.425594	Neural1	VPS13C
AL445928.21	1.37813e-05	0.119474	0.041	0.062	0.427455	Neural1	AL445928.2
HES43	1.38978e-05	0.424754	0.34	0.34	0.431068	Neural1	HES4
GPR271	1.39056e-05	2.10687	0.025	0.015	0.43131	Neural1	GPR27
AL161772.13	1.40161e-05	0.192892	0.015	0.029	0.434738	Neural1	AL161772.1
AC068473.5	1.42174e-05	0.137063	0.013	0.026	0.440983	Neural1	AC068473.5
TMEM72-AS12	1.42715e-05	0.32474	0.084	0.116	0.442658	Neural1	TMEM72-AS1
RNGTT3	1.42986e-05	0.543999	0.335	0.351	0.443501	Neural1	RNGTT
AC006460.22	1.43615e-05	0.342687	0.032	0.052	0.44545	Neural1	AC006460.2
MCTS12	1.43766e-05	0.729759	0.305	0.321	0.44592	Neural1	MCTS1
ZNF155	1.44035e-05	0.309901	0.099	0.135	0.446754	Neural1	ZNF155
SLC13A41	1.44114e-05	0.17181	0.051	0.075	0.446999	Neural1	SLC13A4
AC018647.2	1.48485e-05	0.304877	0.021	0.037	0.460556	Neural1	AC018647.2
AFDN2	1.4857e-05	0.203442	0.522	0.568	0.46082	Neural1	AFDN
ARL61	1.48645e-05	0.294223	0.082	0.114	0.461051	Neural1	ARL6
UBR71	1.49307e-05	0.328213	0.068	0.097	0.463105	Neural1	UBR7
CASKIN11	1.49987e-05	1.35335	0.059	0.043	0.465214	Neural1	CASKIN1
GLA	1.50016e-05	0.376575	0.049	0.072	0.465305	Neural1	GLA
PMFBP11	1.50839e-05	0.326322	0.02	0.035	0.467856	Neural1	PMFBP1
HOXA53	1.51801e-05	0.717718	0.237	0.231	0.470842	Neural1	HOXA5
SHC42	1.54766e-05	1.06243	0.034	0.021	0.480038	Neural1	SHC4
1962-03-01	1.56196e-05	0.209263	0.528	0.585	0.484472	Neural1	2026-03-06
METTL2B1	1.56368e-05	0.335658	0.154	0.206	0.485007	Neural1	METTL2B
NPAT1	1.57155e-05	0.260128	0.13	0.174	0.487447	Neural1	NPAT
PPP2R5B2	1.57644e-05	1.3313	0.065	0.048	0.488963	Neural1	PPP2R5B
TMC71	1.5943e-05	1.36146	0.024	0.014	0.494503	Neural1	TMC7
TRIM52	1.6335e-05	0.327272	0.064	0.091	0.506663	Neural1	TRIM52
PRKACA2	1.64502e-05	0.384072	0.123	0.166	0.510236	Neural1	PRKACA
LIPE-AS13	1.66784e-05	0.191654	0.186	0.243	0.517315	Neural1	LIPE-AS1
PCNX23	1.67061e-05	0.190494	0.235	0.309	0.518172	Neural1	PCNX2
RAP1GDS14	1.71494e-05	0.102431	0.259	0.338	0.531922	Neural1	RAP1GDS1
MAZ	1.7156e-05	0.297715	0.226	0.3	0.532128	Neural1	MAZ
ICK2	1.74738e-05	0.872821	0.175	0.16	0.541985	Neural1	ICK
USP322	1.77302e-05	0.120412	0.287	0.375	0.549939	Neural1	USP32
ELFN12	1.78017e-05	1.1555	0.074	0.057	0.552154	Neural1	ELFN1
BAZ2A3	1.78975e-05	0.226586	0.175	0.231	0.555128	Neural1	BAZ2A
KLHDC2	1.79605e-05	0.215067	0.237	0.312	0.557082	Neural1	KLHDC2
SMG8	1.80225e-05	0.398883	0.026	0.043	0.559005	Neural1	SMG8
PI4KA3	1.845e-05	0.672967	0.234	0.226	0.572263	Neural1	PI4KA
WDR821	1.84624e-05	0.757686	0.262	0.264	0.572649	Neural1	WDR82
TTC251	1.85506e-05	0.228382	0.021	0.036	0.575384	Neural1	TTC25
OPA12	1.85908e-05	0.167151	0.256	0.335	0.576631	Neural1	OPA1
ZNF1812	1.86091e-05	0.117988	0.041	0.062	0.577198	Neural1	ZNF181
FAM110A2	1.86179e-05	1.33271	0.054	0.039	0.57747	Neural1	FAM110A
RRAGD2	1.86773e-05	0.355987	0.079	0.11	0.579312	Neural1	RRAGD
EIF2B5	1.87508e-05	0.4994	0.072	0.101	0.581593	Neural1	EIF2B5
UVSSA1	1.88208e-05	0.271991	0.064	0.091	0.583764	Neural1	UVSSA
AACS1	1.89772e-05	0.304872	0.064	0.091	0.588616	Neural1	AACS
THEM41	1.89949e-05	0.288389	0.14	0.186	0.589164	Neural1	THEM4
PRAF2	1.93029e-05	0.486621	0.081	0.113	0.598718	Neural1	PRAF2
AL021408.12	1.93867e-05	1.07612	0.027	0.016	0.601317	Neural1	AL021408.1
ZNF286A2	1.97237e-05	0.707471	0.282	0.288	0.61177	Neural1	ZNF286A
ARL14EP2	2.00046e-05	0.368969	0.199	0.264	0.620482	Neural1	ARL14EP
GMIP2	2.00995e-05	1.33853	0.051	0.036	0.623425	Neural1	GMIP
TAF1A1	2.02282e-05	0.310163	0.051	0.075	0.627419	Neural1	TAF1A
RRAGB	2.04263e-05	0.314148	0.154	0.204	0.633564	Neural1	RRAGB
CENPBD1	2.05038e-05	0.143671	0.012	0.025	0.635966	Neural1	CENPBD1
NAT92	2.05142e-05	0.463678	0.075	0.105	0.636289	Neural1	NAT9
GATC1	2.08035e-05	0.391508	0.108	0.146	0.645262	Neural1	GATC
UBE2B2	2.09414e-05	0.465146	0.404	0.448	0.649539	Neural1	UBE2B
FEM1B1	2.10202e-05	0.376427	0.101	0.138	0.651984	Neural1	FEM1B
AC016027.21	2.10757e-05	1.92232	0.01	0.004	0.653704	Neural1	AC016027.2
ZNF8451	2.11596e-05	0.24999	0.017	0.031	0.656308	Neural1	ZNF845
SWSAP1	2.13231e-05	0.454275	0.027	0.044	0.661378	Neural1	SWSAP1
CORO1C5	2.1432e-05	0.709035	0.223	0.213	0.664755	Neural1	CORO1C
PSMD23	2.1485e-05	0.391926	0.192	0.256	0.6664	Neural1	PSMD2
MYCN4	2.16285e-05	0.300688	0.05	0.074	0.670851	Neural1	MYCN
ABCC101	2.17381e-05	0.122502	0.043	0.064	0.674251	Neural1	ABCC10
AL357054.21	2.17427e-05	1.29713	0.025	0.015	0.674395	Neural1	AL357054.2
ALG10B	2.20437e-05	0.349005	0.037	0.057	0.68373	Neural1	ALG10B
DENND6A-AS11	2.2137e-05	0.110226	0.087	0.118	0.686623	Neural1	DENND6A-AS1
TMEM742	2.24256e-05	1.73497	0.016	0.008	0.695575	Neural1	TMEM74
PCYT21	2.25447e-05	0.350657	0.023	0.04	0.699268	Neural1	PCYT2
NEURL41	2.28546e-05	0.50747	0.033	0.052	0.708882	Neural1	NEURL4
ZNF1312	2.28695e-05	0.167927	0.278	0.365	0.709343	Neural1	ZNF131
CASC41	2.29698e-05	0.409767	0.419	0.457	0.712454	Neural1	CASC4
UBTF1	2.30586e-05	0.345676	0.199	0.264	0.715208	Neural1	UBTF
RTN4RL23	2.37494e-05	1.59696	0.03	0.019	0.736634	Neural1	RTN4RL2
GPRASP11	2.39219e-05	1.13396	0.049	0.034	0.741987	Neural1	GPRASP1
AC009505.12	2.39644e-05	0.19195	0.041	0.062	0.743302	Neural1	AC009505.1
SUPT16H2	2.42851e-05	0.100534	0.354	0.459	0.753252	Neural1	SUPT16H
PPP2R5C1	2.43121e-05	0.150605	0.266	0.348	0.754087	Neural1	PPP2R5C
AC067852.2	2.4325e-05	0.202517	0.015	0.028	0.754488	Neural1	AC067852.2
PRKAR1A2	2.45182e-05	0.186719	0.256	0.337	0.760481	Neural1	PRKAR1A
SGSM21	2.46495e-05	0.243202	0.056	0.081	0.764553	Neural1	SGSM2
ZNF7631	2.47319e-05	0.114925	0.021	0.037	0.767109	Neural1	ZNF763
WNT2B2	2.51721e-05	0.228606	0.095	0.129	0.780762	Neural1	WNT2B
ZNF5021	2.52307e-05	0.210021	0.024	0.04	0.78258	Neural1	ZNF502
CHFR1	2.55088e-05	0.185772	0.118	0.157	0.791206	Neural1	CHFR
NKIRAS11	2.56514e-05	0.187417	0.107	0.143	0.79563	Neural1	NKIRAS1
NRDC1	2.59391e-05	0.104676	0.344	0.452	0.804553	Neural1	NRDC
AC008969.1	2.60153e-05	0.290845	0.075	0.104	0.806916	Neural1	AC008969.1
PJA13	2.60289e-05	1.0156	0.173	0.16	0.807338	Neural1	PJA1
CGGBP12	2.61459e-05	0.476253	0.386	0.423	0.810967	Neural1	CGGBP1
PSD1	2.66337e-05	1.04962	0.07	0.053	0.826098	Neural1	PSD
Z68871.11	2.68163e-05	0.234773	0.022	0.038	0.831762	Neural1	Z68871.1
RBM221	2.73869e-05	0.389111	0.148	0.197	0.849459	Neural1	RBM22
RBM5	2.78764e-05	0.171057	0.303	0.398	0.864641	Neural1	RBM5
PISD1	2.79638e-05	0.270539	0.096	0.131	0.867354	Neural1	PISD
GNG81	2.83419e-05	1.09636	0.029	0.018	0.879079	Neural1	GNG8
AC005537.11	2.85375e-05	1.93652	0.011	0.005	0.885147	Neural1	AC005537.1
MAP7D12	2.8667e-05	1.03987	0.146	0.13	0.889165	Neural1	MAP7D1
CSK1	2.90291e-05	0.53519	0.055	0.079	0.900396	Neural1	CSK
AC009315.14	2.95029e-05	0.592315	0.348	0.365	0.915092	Neural1	AC009315.1
ALKBH6	2.95118e-05	0.383062	0.035	0.054	0.915367	Neural1	ALKBH6
MAN2B21	3.05158e-05	0.338196	0.024	0.04	0.94651	Neural1	MAN2B2
F12	3.06585e-05	0.562747	0.05	0.073	0.950935	Neural1	F12
HDHD21	3.07542e-05	0.300474	0.173	0.227	0.953902	Neural1	HDHD2
LINC021121	3.09442e-05	0.153163	0.019	0.033	0.959795	Neural1	LINC02112
ENTPD43	3.10381e-05	0.853235	0.21	0.201	0.962708	Neural1	ENTPD4
ZNF2871	3.12039e-05	0.330608	0.039	0.059	0.967851	Neural1	ZNF287
RIPOR11	3.17732e-05	0.340226	0.076	0.105	0.985509	Neural1	RIPOR1
WDR5B	3.25796e-05	0.197398	0.017	0.03	1	Neural1	WDR5B
FAM171A11	3.26632e-05	0.121242	0.258	0.335	1	Neural1	FAM171A1
GRPEL2	3.27143e-05	0.18832	0.019	0.034	1	Neural1	GRPEL2
COX7B	3.2776e-05	0.188948	0.581	0.61	1	Neural1	COX7B
TM7SF23	3.27989e-05	0.898861	0.204	0.195	1	Neural1	TM7SF2
ADAMTS101	3.28275e-05	0.25701	0.085	0.115	1	Neural1	ADAMTS10
ZADH21	3.28556e-05	0.795446	0.205	0.196	1	Neural1	ZADH2
WRAP532	3.30473e-05	0.294506	0.029	0.047	1	Neural1	WRAP53
LRIF11	3.32501e-05	0.445127	0.106	0.143	1	Neural1	LRIF1
ETNK12	3.32826e-05	0.385596	0.414	0.457	1	Neural1	ETNK1
AC092683.11	3.33295e-05	0.268156	0.035	0.053	1	Neural1	AC092683.1
ZNF6972	3.33514e-05	0.282582	0.057	0.082	1	Neural1	ZNF697
TIPRL	3.3415e-05	0.801308	0.279	0.289	1	Neural1	TIPRL
CDK52	3.34832e-05	1.30032	0.084	0.067	1	Neural1	CDK5
MTMR62	3.35349e-05	0.941475	0.143	0.126	1	Neural1	MTMR6
HNRNPAB5	3.37511e-05	0.504866	0.379	0.409	1	Neural1	HNRNPAB
RNF1872	3.3841e-05	0.431453	0.156	0.208	1	Neural1	RNF187
ZHX31	3.38894e-05	0.251505	0.146	0.192	1	Neural1	ZHX3
UBE2Q12	3.41695e-05	0.500788	0.083	0.114	1	Neural1	UBE2Q1
ZNF6151	3.46241e-05	0.215684	0.035	0.054	1	Neural1	ZNF615
VSNL11	3.47518e-05	1.28357	0.052	0.037	1	Neural1	VSNL1
PUS7L1	3.4946e-05	0.368671	0.177	0.234	1	Neural1	PUS7L
RIN24	3.52953e-05	0.363091	0.381	0.404	1	Neural1	RIN2
PDIK1L1	3.55596e-05	1.2588	0.086	0.069	1	Neural1	PDIK1L
JMJD6	3.56007e-05	0.334378	0.037	0.057	1	Neural1	JMJD6
PEX11	3.56134e-05	0.409201	0.122	0.163	1	Neural1	PEX1
FAM184A3	3.57515e-05	0.898872	0.141	0.125	1	Neural1	FAM184A
AL035530.21	3.66901e-05	0.264684	0.107	0.142	1	Neural1	AL035530.2
ZNF112	3.67836e-05	0.228298	0.072	0.1	1	Neural1	ZNF112
SLC25A121	3.70442e-05	0.245779	0.221	0.29	1	Neural1	SLC25A12
ARMH11	3.74181e-05	0.460491	0.067	0.095	1	Neural1	ARMH1
GALNT162	3.75193e-05	1.52428	0.025	0.015	1	Neural1	GALNT16
AL353135.22	3.81988e-05	0.197849	0.019	0.033	1	Neural1	AL353135.2
CCDC1072	3.85918e-05	0.408163	0.164	0.216	1	Neural1	CCDC107
RNF20	3.8656e-05	0.420871	0.117	0.156	1	Neural1	RNF20
DCLRE1C2	3.8679e-05	0.248968	0.183	0.24	1	Neural1	DCLRE1C
TMEM2371	3.87517e-05	0.463925	0.114	0.153	1	Neural1	TMEM237
AC099568.2	3.88399e-05	0.207978	0.005	0.014	1	Neural1	AC099568.2
THOC51	3.90325e-05	0.415376	0.073	0.101	1	Neural1	THOC5
VPS532	3.94965e-05	0.16129	0.233	0.303	1	Neural1	VPS53
PITPNM11	4.00645e-05	0.408897	0.035	0.054	1	Neural1	PITPNM1
AC079760.11	4.05782e-05	0.211558	0.04	0.059	1	Neural1	AC079760.1
HIST1H4E1	4.14269e-05	0.260675	0.034	0.052	1	Neural1	HIST1H4E
ZNF6382	4.16156e-05	0.140646	0.622	0.69	1	Neural1	ZNF638
SUN22	4.19249e-05	1.01772	0.11	0.092	1	Neural1	SUN2
DCUN1D3	4.22295e-05	0.169166	0.022	0.038	1	Neural1	DCUN1D3
EPHA64	4.33139e-05	0.657355	0.272	0.262	1	Neural1	EPHA6
KCNMA1-AS12	4.33743e-05	1.97678	0.01	0.004	1	Neural1	KCNMA1-AS1
SARS3	4.34052e-05	0.679105	0.287	0.297	1	Neural1	SARS
AL691432.2	4.39154e-05	0.359909	0.035	0.053	1	Neural1	AL691432.2
MED102	4.41105e-05	0.283621	0.22	0.29	1	Neural1	MED10
PPP1R15A2	4.43952e-05	1.13386	0.112	0.095	1	Neural1	PPP1R15A
ATP13A21	4.45138e-05	1.23671	0.083	0.067	1	Neural1	ATP13A2
ZNF6162	4.47743e-05	0.228797	0.067	0.094	1	Neural1	ZNF616
CAMTA22	4.49646e-05	0.221332	0.036	0.055	1	Neural1	CAMTA2
NIPA12	4.50861e-05	0.510397	0.045	0.066	1	Neural1	NIPA1
TNFRSF252	4.53776e-05	1.16358	0.044	0.03	1	Neural1	TNFRSF25
ZMYND191	4.60286e-05	0.395278	0.055	0.079	1	Neural1	ZMYND19
WAC-AS1	4.63687e-05	0.416211	0.125	0.167	1	Neural1	WAC-AS1
TEPSIN	4.65527e-05	0.370485	0.017	0.03	1	Neural1	TEPSIN
CHMP53	4.66991e-05	0.457765	0.419	0.466	1	Neural1	CHMP5
STX1A2	4.74227e-05	1.26942	0.049	0.035	1	Neural1	STX1A
PPIL41	4.78599e-05	0.212022	0.256	0.338	1	Neural1	PPIL4
NAPA1	4.86246e-05	0.555168	0.082	0.113	1	Neural1	NAPA
PEA151	4.88433e-05	0.314631	0.056	0.079	1	Neural1	PEA15
ZNF774	4.91797e-05	0.388936	0.022	0.037	1	Neural1	ZNF77
BEND31	4.91908e-05	0.284027	0.027	0.043	1	Neural1	BEND3
PRPF81	4.97437e-05	0.20341	0.286	0.377	1	Neural1	PRPF8
AC087457.12	4.98148e-05	1.76238	0.014	0.007	1	Neural1	AC087457.1
DNM31	5.00707e-05	0.323377	0.405	0.427	1	Neural1	DNM3
NECTIN33	5.03415e-05	0.173542	0.27	0.35	1	Neural1	NECTIN3
TAS2R41	5.03439e-05	0.116172	0.013	0.026	1	Neural1	TAS2R4
SUPT7L2	5.12029e-05	0.461805	0.075	0.103	1	Neural1	SUPT7L
TLNRD11	5.12595e-05	0.375069	0.042	0.063	1	Neural1	TLNRD1
LINC013573	5.15962e-05	0.145086	0.015	0.027	1	Neural1	LINC01357
F2R	5.17584e-05	0.222373	0.112	0.148	1	Neural1	F2R
PDE121	5.177e-05	0.332551	0.041	0.061	1	Neural1	PDE12
SLC7A14	5.18273e-05	0.321155	0.044	0.065	1	Neural1	SLC7A1
PSMC52	5.21479e-05	0.404045	0.195	0.256	1	Neural1	PSMC5
ITSN14	5.32992e-05	0.342592	0.39	0.417	1	Neural1	ITSN1
LRATD11	5.3859e-05	1.11997	0.106	0.089	1	Neural1	LRATD1
NUDT162	5.48391e-05	0.516716	0.091	0.124	1	Neural1	NUDT16
MGAT32	5.5057e-05	0.452038	0.062	0.086	1	Neural1	MGAT3
POMK1	5.58604e-05	0.115128	0.043	0.063	1	Neural1	POMK
KLHDC42	5.61814e-05	0.434155	0.049	0.071	1	Neural1	KLHDC4
C14orf28	5.61973e-05	0.242474	0.021	0.035	1	Neural1	C14orf28
FAM245B	5.62862e-05	0.156721	0.009	0.02	1	Neural1	FAM245B
ZNF5581	5.77999e-05	0.262309	0.036	0.054	1	Neural1	ZNF558
HIRIP3	5.80348e-05	0.615302	0.051	0.073	1	Neural1	HIRIP3
AL731574.11	5.81064e-05	0.944796	0.013	0.006	1	Neural1	AL731574.1
NETO24	5.81344e-05	1.28133	0.113	0.097	1	Neural1	NETO2
GLB1L2	5.84216e-05	0.627568	0.008	0.018	1	Neural1	GLB1L2
C4orf451	6.08874e-05	0.102327	0.028	0.045	1	Neural1	C4orf45
TRMO1	6.15754e-05	0.353138	0.02	0.034	1	Neural1	TRMO
DOCK72	6.16552e-05	0.337017	0.432	0.476	1	Neural1	DOCK7
GPRC5B1	6.17271e-05	0.359553	0.098	0.132	1	Neural1	GPRC5B
ACBD5	6.35689e-05	0.420929	0.132	0.174	1	Neural1	ACBD5
FMO51	6.35967e-05	0.106809	0.038	0.057	1	Neural1	FMO5
MMD2	6.40766e-05	0.771313	0.161	0.146	1	Neural1	MMD
ZNF7721	6.46568e-05	0.13767	0.028	0.044	1	Neural1	ZNF772
SHISAL2A	6.57643e-05	1.69809	0.028	0.018	1	Neural1	SHISAL2A
ZNF7461	6.64161e-05	0.442854	0.034	0.051	1	Neural1	ZNF746
ZNF7064	6.67685e-05	0.158989	0.341	0.447	1	Neural1	ZNF706
ZNF3001	6.68357e-05	1.1217	0.125	0.109	1	Neural1	ZNF300
YIPF41	6.71179e-05	0.208561	0.24	0.311	1	Neural1	YIPF4
SPINK13	6.77934e-05	1.69202	0.013	0.006	1	Neural1	SPINK13
NAA352	6.80664e-05	0.189333	0.267	0.349	1	Neural1	NAA35
PHF71	6.80755e-05	0.462545	0.046	0.067	1	Neural1	PHF7
ZNF4291	6.8676e-05	0.246338	0.168	0.218	1	Neural1	ZNF429
PCDHB42	6.89349e-05	1.15714	0.048	0.035	1	Neural1	PCDHB4
VPS26B1	6.909e-05	0.31477	0.075	0.103	1	Neural1	VPS26B
KCNK15-AS11	6.93002e-05	1.62571	0.019	0.011	1	Neural1	KCNK15-AS1
VPS353	7.00671e-05	0.550108	0.371	0.41	1	Neural1	VPS35
RB1CC12	7.01843e-05	0.443306	0.376	0.405	1	Neural1	RB1CC1
AL157834.11	7.02503e-05	0.166419	0.04	0.059	1	Neural1	AL157834.1
ACKR12	7.03222e-05	2.01187	0.01	0.004	1	Neural1	ACKR1
IGSF8	7.11686e-05	0.42469	0.063	0.088	1	Neural1	IGSF8
ZBED8	7.20838e-05	0.365346	0.032	0.049	1	Neural1	ZBED8
FNIP21	7.26391e-05	0.243312	0.186	0.242	1	Neural1	FNIP2
RLIM3	7.31988e-05	0.281234	0.146	0.191	1	Neural1	RLIM
ZBTB14	7.42202e-05	0.319714	0.048	0.069	1	Neural1	ZBTB14
HOXA-AS32	7.45092e-05	0.427837	0.237	0.225	1	Neural1	HOXA-AS3
SAYSD1	7.4523e-05	0.585491	0.058	0.082	1	Neural1	SAYSD1
SP21	7.53578e-05	0.344104	0.056	0.08	1	Neural1	SP2
ZSCAN29	7.63473e-05	0.230876	0.035	0.052	1	Neural1	ZSCAN29
C6orf2261	7.64037e-05	0.616124	0.084	0.115	1	Neural1	C6orf226
AC008554.12	7.67764e-05	1.05406	0.084	0.068	1	Neural1	AC008554.1
LHFPL53	7.68299e-05	0.381878	0.068	0.094	1	Neural1	LHFPL5
MAGIX	7.68977e-05	0.347788	0.014	0.026	1	Neural1	MAGIX
ZNF6411	7.72432e-05	0.455038	0.042	0.062	1	Neural1	ZNF641
AC009133.1	7.78973e-05	1.05858	0.074	0.058	1	Neural1	AC009133.1
NCR3LG1	7.80057e-05	0.177129	0.01	0.021	1	Neural1	NCR3LG1
POLR3B2	7.84572e-05	0.30485	0.077	0.104	1	Neural1	POLR3B
ARHGAP122	8.03808e-05	0.13058	0.25	0.324	1	Neural1	ARHGAP12
AFDN-DT1	8.16664e-05	0.900713	0.148	0.131	1	Neural1	AFDN-DT
ARID1A2	8.17148e-05	0.320341	0.43	0.475	1	Neural1	ARID1A
CCZ1B1	8.25136e-05	0.355016	0.069	0.095	1	Neural1	CCZ1B
UBL4A	8.36816e-05	0.597537	0.057	0.08	1	Neural1	UBL4A
CTBP23	8.39275e-05	0.425306	0.372	0.402	1	Neural1	CTBP2
BBC3	8.45551e-05	0.41822	0.058	0.081	1	Neural1	BBC3
ZNF667-AS12	8.45869e-05	0.360853	0.224	0.297	1	Neural1	ZNF667-AS1
SH3PXD2A-AS11	8.49215e-05	1.36104	0.014	0.007	1	Neural1	SH3PXD2A-AS1
SMAD12	8.53546e-05	0.257553	0.227	0.296	1	Neural1	SMAD1
TOR1B1	8.5559e-05	0.451515	0.043	0.063	1	Neural1	TOR1B
C10orf88	8.72074e-05	0.446129	0.08	0.108	1	Neural1	C10orf88
DDX203	8.75565e-05	0.448178	0.046	0.067	1	Neural1	DDX20
HOXB42	8.75634e-05	0.968653	0.141	0.125	1	Neural1	HOXB4
HOXA10-AS2	8.8064e-05	1.23051	0.074	0.058	1	Neural1	HOXA10-AS
PTPN123	8.84086e-05	0.443077	0.367	0.398	1	Neural1	PTPN12
CNTRL2	8.90317e-05	0.157543	0.162	0.208	1	Neural1	CNTRL
AC012306.21	8.96667e-05	0.104106	0.009	0.019	1	Neural1	AC012306.2
AC040169.1	8.98821e-05	0.281766	0.015	0.027	1	Neural1	AC040169.1
VASH13	9.17383e-05	0.154118	0.059	0.082	1	Neural1	VASH1
AC104794.31	9.23605e-05	0.31437	0.022	0.037	1	Neural1	AC104794.3
RBMXL12	9.381e-05	0.345246	0.035	0.052	1	Neural1	RBMXL1
BDH12	9.38452e-05	0.380143	0.024	0.039	1	Neural1	BDH1
ERO1A1	9.47859e-05	0.447101	0.144	0.189	1	Neural1	ERO1A
SPIRE23	9.57954e-05	1.21467	0.063	0.048	1	Neural1	SPIRE2
UBAP1L1	9.63164e-05	0.32957	0.046	0.066	1	Neural1	UBAP1L
FAM122A	9.63399e-05	0.562425	0.04	0.059	1	Neural1	FAM122A
CCNA11	9.66888e-05	1.81386	0.012	0.006	1	Neural1	CCNA1
AL512330.11	9.68184e-05	1.72601	0.016	0.008	1	Neural1	AL512330.1
AL138762.1	9.69614e-05	0.125892	0.017	0.029	1	Neural1	AL138762.1
EZH11	9.77e-05	0.361154	0.137	0.179	1	Neural1	EZH1
AKAP111	9.77871e-05	0.314208	0.189	0.246	1	Neural1	AKAP11
CCDC1571	9.84421e-05	0.152394	0.024	0.039	1	Neural1	CCDC157
RUBCN2	9.8757e-05	0.239478	0.062	0.085	1	Neural1	RUBCN
RUNDC1	9.89886e-05	0.576419	0.049	0.07	1	Neural1	RUNDC1
TESK1	9.9031e-05	0.489246	0.033	0.05	1	Neural1	TESK1
MIR193BHG1	0.000100169	0.199466	0.01	0.021	1	Neural1	MIR193BHG
KLHL11	0.000100217	1.03844	0.064	0.049	1	Neural1	KLHL1
RFXAP	0.00010224	0.415452	0.067	0.093	1	Neural1	RFXAP
ZNF7851	0.000102825	0.436883	0.127	0.167	1	Neural1	ZNF785
AC090517.51	0.000103082	0.237378	0.104	0.136	1	Neural1	AC090517.5
RHBDL1	0.000103219	0.111586	0.007	0.016	1	Neural1	RHBDL1
YIPF1	0.000103914	0.459918	0.058	0.081	1	Neural1	YIPF1
SLU72	0.000104917	0.434053	0.105	0.14	1	Neural1	SLU7
NKIRAS21	0.000105156	0.452253	0.114	0.152	1	Neural1	NKIRAS2
OSBPL71	0.000105251	0.196647	0.013	0.025	1	Neural1	OSBPL7
MVK2	0.000105461	0.341002	0.042	0.061	1	Neural1	MVK
CAPN101	0.000105882	0.430389	0.046	0.067	1	Neural1	CAPN10
AC009227.1	0.00010657	2.58441	0.011	0.005	1	Neural1	AC009227.1
AL049828.12	0.000106577	0.102791	0.258	0.326	1	Neural1	AL049828.1
CRYBG32	0.000107377	0.805187	0.163	0.147	1	Neural1	CRYBG3
NSMAF2	0.000107764	0.419604	0.119	0.156	1	Neural1	NSMAF
CBX71	0.000108157	0.253142	0.017	0.03	1	Neural1	CBX7
MAPKAPK53	0.000108275	0.299433	0.157	0.204	1	Neural1	MAPKAPK5
TSPOAP11	0.000108398	0.401205	0.069	0.095	1	Neural1	TSPOAP1
KBTBD71	0.000108573	0.456748	0.056	0.079	1	Neural1	KBTBD7
LINC00667	0.000109671	0.530735	0.119	0.158	1	Neural1	LINC00667
DLG51	0.000109976	0.675475	0.193	0.181	1	Neural1	DLG5
GIT12	0.000110649	0.421417	0.063	0.087	1	Neural1	GIT1
DCUN1D22	0.000110995	0.361337	0.1	0.132	1	Neural1	DCUN1D2
GLE11	0.000111447	0.406141	0.073	0.1	1	Neural1	GLE1
GTF2B1	0.000111962	0.770804	0.26	0.267	1	Neural1	GTF2B
KCNH74	0.000112235	0.676199	0.077	0.061	1	Neural1	KCNH7
CLSTN23	0.00011278	0.158196	0.23	0.209	1	Neural1	CLSTN2
ALG10	0.00011359	0.265999	0.017	0.03	1	Neural1	ALG10
TMEM2321	0.000114463	0.206222	0.15	0.193	1	Neural1	TMEM232
AC023632.21	0.000115177	0.21853	0.024	0.038	1	Neural1	AC023632.2
AC120053.1	0.000115502	0.395862	0.027	0.042	1	Neural1	AC120053.1
MIR2052HG3	0.000115639	1.42956	0.024	0.015	1	Neural1	MIR2052HG
GTF3C64	0.000115661	0.263154	0.282	0.371	1	Neural1	GTF3C6
RC3H22	0.000116369	0.15735	0.254	0.327	1	Neural1	RC3H2
ZKSCAN2-DT1	0.000116985	0.281821	0.026	0.041	1	Neural1	ZKSCAN2-DT
RBM11	0.000117212	0.271065	0.021	0.035	1	Neural1	RBM11
MSANTD32	0.000117268	0.887376	0.177	0.166	1	Neural1	MSANTD3
MFSD61	0.000117863	1.14649	0.081	0.065	1	Neural1	MFSD6
WDR481	0.000117875	0.254153	0.217	0.282	1	Neural1	WDR48
ZBTB101	0.000118158	0.322391	0.142	0.186	1	Neural1	ZBTB10
AUXG01000058.13	0.00011925	0.124913	0.143	0.183	1	Neural1	AUXG01000058.1
ELAC1	0.000121129	0.610506	0.063	0.088	1	Neural1	ELAC1
ARMH31	0.000122269	0.211544	0.204	0.263	1	Neural1	ARMH3
MUC20	0.000122474	0.38007	0.01	0.02	1	Neural1	MUC20
RNF166	0.000122529	0.238561	0.025	0.04	1	Neural1	RNF166
HABP42	0.000123064	0.336361	0.109	0.142	1	Neural1	HABP4
ZBTB8B2	0.000123176	0.13906	0.02	0.034	1	Neural1	ZBTB8B
SAAL12	0.000123711	0.346014	0.094	0.125	1	Neural1	SAAL1
SMAD92	0.000124084	0.202852	0.167	0.215	1	Neural1	SMAD9
SRC	0.00012437	0.410772	0.059	0.082	1	Neural1	SRC
PRR121	0.0001255	0.468442	0.104	0.138	1	Neural1	PRR12
MTMR11	0.000125655	0.303222	0.081	0.109	1	Neural1	MTMR1
ZNF1321	0.000126153	0.100815	0.008	0.018	1	Neural1	ZNF132
DZANK1	0.000126187	0.420289	0.081	0.108	1	Neural1	DZANK1
GARS2	0.000126725	0.460795	0.137	0.18	1	Neural1	GARS
AIG1	0.000127059	0.103259	0.269	0.34	1	Neural1	AIG1
ZNF837	0.000127472	0.235857	0.009	0.019	1	Neural1	ZNF837
HOOK21	0.000128202	0.357299	0.2	0.26	1	Neural1	HOOK2
BRAF2	0.000128767	0.256816	0.495	0.553	1	Neural1	BRAF
PSMC41	0.000129025	0.379758	0.22	0.29	1	Neural1	PSMC4
ZDHHC24	0.000130225	0.824143	0.211	0.205	1	Neural1	ZDHHC2
ANGPT22	0.000130771	0.151386	0.14	0.18	1	Neural1	ANGPT2
CCT73	0.000131484	0.353304	0.242	0.318	1	Neural1	CCT7
KLHL282	0.000131587	0.145615	0.219	0.282	1	Neural1	KLHL28
ZNF6891	0.000132083	0.52566	0.044	0.064	1	Neural1	ZNF689
TTN-AS11	0.000132586	0.201339	0.22	0.282	1	Neural1	TTN-AS1
AL049838.13	0.00013302	1.56355	0.034	0.023	1	Neural1	AL049838.1
PSMD132	0.000133147	0.424272	0.194	0.256	1	Neural1	PSMD13
AL161449.2	0.000134457	1.60776	0.017	0.009	1	Neural1	AL161449.2
TTC11	0.000134935	0.261449	0.247	0.323	1	Neural1	TTC1
AC068481.1	0.000135766	0.967508	0.033	0.022	1	Neural1	AC068481.1
CASC3	0.000137285	0.33565	0.2	0.261	1	Neural1	CASC3
MRPL53	0.000139355	0.426943	0.01	0.021	1	Neural1	MRPL53
MED181	0.000139851	0.23445	0.025	0.04	1	Neural1	MED18
AL162713.2	0.000140145	0.122802	0.011	0.022	1	Neural1	AL162713.2
SMIM10L12	0.000140794	0.486941	0.151	0.197	1	Neural1	SMIM10L1
ACTR52	0.000140884	0.148778	0.023	0.037	1	Neural1	ACTR5
ZKSCAN12	0.0001411	0.506111	0.37	0.406	1	Neural1	ZKSCAN1
WDR662	0.000141663	0.477611	0.048	0.068	1	Neural1	WDR66
PRKY2	0.000142754	0.266625	0.111	0.144	1	Neural1	PRKY
ZDHHC202	0.000146907	0.152167	0.285	0.369	1	Neural1	ZDHHC20
NDUFA31	0.000148823	0.235597	0.268	0.349	1	Neural1	NDUFA3
KCTD104	0.000149523	0.309632	0.075	0.102	1	Neural1	KCTD10
VDAC22	0.000150528	0.343369	0.467	0.516	1	Neural1	VDAC2
CAB392	0.00015195	0.197366	0.208	0.268	1	Neural1	CAB39
RALY-AS1	0.000151985	0.130486	0.008	0.018	1	Neural1	RALY-AS1
BCDIN3D	0.000153411	0.545942	0.051	0.071	1	Neural1	BCDIN3D
BBIP11	0.00015345	0.865742	0.214	0.209	1	Neural1	BBIP1
SLC35E2A3	0.000153762	0.27621	0.136	0.175	1	Neural1	SLC35E2A
UBXN72	0.000156259	0.15967	0.258	0.332	1	Neural1	UBXN7
AC090772.11	0.000159027	1.64645	0.014	0.007	1	Neural1	AC090772.1
NPTN-IT11	0.000159216	0.226019	0.01	0.021	1	Neural1	NPTN-IT1
ZFAND2A1	0.000161394	0.559481	0.048	0.068	1	Neural1	ZFAND2A
SLC66A11	0.000161618	0.481093	0.026	0.041	1	Neural1	SLC66A1
AP001318.22	0.000162311	0.374391	0.04	0.058	1	Neural1	AP001318.2
SETD1B2	0.000163222	0.438702	0.049	0.069	1	Neural1	SETD1B
TCF203	0.000163399	0.69691	0.239	0.237	1	Neural1	TCF20
AL512422.12	0.000164234	1.24887	0.038	0.027	1	Neural1	AL512422.1
MPIG6B1	0.000165067	1.42601	0.013	0.007	1	Neural1	MPIG6B
AF131215.61	0.000166502	0.429456	0.024	0.038	1	Neural1	AF131215.6
TRPC6	0.000166525	1.31003	0.101	0.087	1	Neural1	TRPC6
ZFYVE283	0.000166975	0.299985	0.012	0.022	1	Neural1	ZFYVE28
AL513166.12	0.000167166	0.154409	0.081	0.108	1	Neural1	AL513166.1
PDK12	0.000167577	0.258141	0.167	0.214	1	Neural1	PDK1
RAB152	0.000168936	0.286275	0.026	0.04	1	Neural1	RAB15
SCAMP11	0.000170791	0.600659	0.28	0.287	1	Neural1	SCAMP1
AC097534.2	0.000174865	0.351039	0.087	0.116	1	Neural1	AC097534.2
ACER23	0.00017535	0.912726	0.045	0.032	1	Neural1	ACER2
LRRC73	0.000177267	0.223039	0.007	0.016	1	Neural1	LRRC73
VPS4A1	0.000177614	0.467251	0.142	0.185	1	Neural1	VPS4A
SELENOK2	0.000179023	0.170449	0.342	0.443	1	Neural1	SELENOK
ZNF4202	0.000180374	0.208067	0.087	0.115	1	Neural1	ZNF420
AC005498.31	0.000181185	0.101911	0.019	0.032	1	Neural1	AC005498.3
UPRT1	0.000182699	0.419565	0.064	0.087	1	Neural1	UPRT
TRIM134	0.000184933	0.52354	0.308	0.323	1	Neural1	TRIM13
NDUFA123	0.000185226	0.480415	0.423	0.476	1	Neural1	NDUFA12
NDUFAB13	0.000187051	0.364224	0.496	0.553	1	Neural1	NDUFAB1
BTG3-AS11	0.000188069	0.227602	0.013	0.024	1	Neural1	BTG3-AS1
WDR862	0.000188534	0.263918	0.142	0.182	1	Neural1	WDR86
ALG13-AS11	0.000188981	0.105837	0.025	0.039	1	Neural1	ALG13-AS1
ZRSR21	0.000189007	0.42444	0.071	0.096	1	Neural1	ZRSR2
CRIPAK2	0.000189651	0.506571	0.026	0.04	1	Neural1	CRIPAK
YJU21	0.000191158	0.482392	0.033	0.049	1	Neural1	YJU2
Z95115.1	0.000191678	0.431085	0.015	0.026	1	Neural1	Z95115.1
NT5C3A2	0.00019231	0.322546	0.197	0.257	1	Neural1	NT5C3A
NLRC42	0.000192989	0.181326	0.022	0.035	1	Neural1	NLRC4
SLC25A441	0.000193096	0.395073	0.026	0.04	1	Neural1	SLC25A44
TMEM1602	0.000193538	0.450327	0.182	0.238	1	Neural1	TMEM160
TINF2	0.000194253	0.47471	0.053	0.074	1	Neural1	TINF2
ERRFI13	0.000194355	0.303302	0.052	0.072	1	Neural1	ERRFI1
PUS31	0.0001956	0.516001	0.033	0.05	1	Neural1	PUS3
BAZ1B4	0.000199702	0.166972	0.285	0.368	1	Neural1	BAZ1B
SOX9-AS1	0.000201958	0.358578	0.028	0.043	1	Neural1	SOX9-AS1
HSD17B71	0.000208777	0.495201	0.067	0.092	1	Neural1	HSD17B7
TMEM1583	0.000217812	0.953717	0.047	0.035	1	Neural1	TMEM158
ZDHHC172	0.000218612	0.138796	0.249	0.318	1	Neural1	ZDHHC17
SHANK1	0.000220062	1.08111	0.051	0.038	1	Neural1	SHANK1
WDYHV13	0.000220244	0.411637	0.072	0.097	1	Neural1	WDYHV1
ARPP192	0.000221077	0.567679	0.325	0.35	1	Neural1	ARPP19
AC090114.21	0.000221243	0.153057	0.027	0.042	1	Neural1	AC090114.2
ZBTB45	0.000222036	0.576436	0.036	0.052	1	Neural1	ZBTB45
RTL6	0.000224491	0.42952	0.05	0.07	1	Neural1	RTL6
AL359513.1	0.000226364	0.121473	0.007	0.016	1	Neural1	AL359513.1
ZYG11B3	0.000226816	0.630883	0.278	0.289	1	Neural1	ZYG11B
RGN	0.000227867	0.263339	0.013	0.024	1	Neural1	RGN
PRPF181	0.000228341	0.390035	0.132	0.171	1	Neural1	PRPF18
SPSB44	0.000228343	0.599966	0.162	0.148	1	Neural1	SPSB4
ZNF2291	0.00023067	0.155038	0.016	0.027	1	Neural1	ZNF229
FAM8A1	0.000231686	0.393794	0.066	0.09	1	Neural1	FAM8A1
LMNTD2	0.000232319	0.549226	0.006	0.014	1	Neural1	LMNTD2
ZDHHC181	0.000232383	0.345517	0.049	0.069	1	Neural1	ZDHHC18
C19orf57	0.000233533	0.289914	0.018	0.03	1	Neural1	C19orf57
HSDL12	0.000233828	0.892453	0.146	0.132	1	Neural1	HSDL1
RNF1232	0.00023489	0.422657	0.033	0.049	1	Neural1	RNF123
ZNF280C1	0.000238343	0.279566	0.121	0.156	1	Neural1	ZNF280C
BBS10	0.000239256	0.348816	0.035	0.052	1	Neural1	BBS10
C5orf63	0.000239738	0.257068	0.016	0.028	1	Neural1	C5orf63
YPEL14	0.000241678	0.981492	0.165	0.154	1	Neural1	YPEL1
RNF441	0.000246997	0.947432	0.162	0.151	1	Neural1	RNF44
TAF74	0.000248525	0.5316	0.365	0.404	1	Neural1	TAF7
ZNF784	0.000249615	0.530353	0.01	0.02	1	Neural1	ZNF784
FBXO103	0.000254213	0.200135	0.081	0.107	1	Neural1	FBXO10
BCR2	0.000255514	0.374067	0.095	0.125	1	Neural1	BCR
TMEM200A1	0.000257154	1.11801	0.07	0.056	1	Neural1	TMEM200A
ZNF883	0.000258188	0.938211	0.142	0.129	1	Neural1	ZNF883
CCNE21	0.000259085	0.337334	0.039	0.056	1	Neural1	CCNE2
COCH2	0.000261179	1.02619	0.046	0.034	1	Neural1	COCH
ATP11C5	0.000262119	0.777937	0.207	0.201	1	Neural1	ATP11C
CATSPER21	0.000265969	1.14499	0.11	0.096	1	Neural1	CATSPER2
BAALC3	0.000266937	0.663495	0.042	0.03	1	Neural1	BAALC
AC004812.2	0.00026981	0.260722	0.018	0.03	1	Neural1	AC004812.2
SLC43A24	0.000270091	1.23065	0.047	0.035	1	Neural1	SLC43A2
GNAI33	0.000271858	0.17762	0.298	0.388	1	Neural1	GNAI3
MCL1	0.000272913	0.386862	0.123	0.159	1	Neural1	MCL1
AC091887.11	0.000273098	0.383187	0.031	0.046	1	Neural1	AC091887.1
ENOPH12	0.000274412	0.43233	0.113	0.148	1	Neural1	ENOPH1
MRPL582	0.000274483	0.525113	0.127	0.166	1	Neural1	MRPL58
ACSM61	0.000274625	0.122295	0.088	0.116	1	Neural1	ACSM6
HAVCR2	0.000275393	0.525448	0.035	0.051	1	Neural1	HAVCR2
ZNF354A3	0.000275543	0.414365	0.08	0.107	1	Neural1	ZNF354A
CBX8	0.000275693	0.281185	0.022	0.035	1	Neural1	CBX8
ORAI21	0.000276717	0.554451	0.106	0.139	1	Neural1	ORAI2
STK103	0.00027876	0.237371	0.044	0.062	1	Neural1	STK10
AC092835.11	0.000279004	0.883187	0.139	0.125	1	Neural1	AC092835.1
POLR3F1	0.000283163	0.453514	0.06	0.082	1	Neural1	POLR3F
DCP1A2	0.000285688	0.257675	0.216	0.278	1	Neural1	DCP1A
DENND101	0.000285804	0.440125	0.163	0.212	1	Neural1	DENND10
PRKX4	0.000286095	0.889728	0.111	0.096	1	Neural1	PRKX
INTS83	0.000286597	0.288319	0.149	0.191	1	Neural1	INTS8
USP202	0.000287656	0.329934	0.051	0.07	1	Neural1	USP20
AL157944.11	0.000289594	0.849628	0.01	0.005	1	Neural1	AL157944.1
AL591684.1	0.000289729	0.380924	0.01	0.02	1	Neural1	AL591684.1
EFCAB132	0.000289923	0.115097	0.132	0.169	1	Neural1	EFCAB13
SLC35A5	0.000290145	0.457885	0.079	0.105	1	Neural1	SLC35A5
RALGAPA11	0.000290299	0.34661	0.403	0.442	1	Neural1	RALGAPA1
ARSG3	0.000293609	0.209591	0.023	0.036	1	Neural1	ARSG
BICRAL2	0.000295338	0.189598	0.231	0.294	1	Neural1	BICRAL
HIST1H1E2	0.000295594	0.225932	0.098	0.128	1	Neural1	HIST1H1E
SEMA3A1	0.000296882	0.209669	0.163	0.204	1	Neural1	SEMA3A
CITED22	0.000296959	0.176615	0.164	0.207	1	Neural1	CITED2
TRIO2	0.000299713	0.218877	0.508	0.567	1	Neural1	TRIO
RBM62	0.000304092	0.191622	0.568	0.636	1	Neural1	RBM6
SLC1A42	0.000310017	0.96077	0.05	0.037	1	Neural1	SLC1A4
VAV23	0.000310932	0.192685	0.108	0.139	1	Neural1	VAV2
ATPAF1	0.000311378	0.353687	0.149	0.192	1	Neural1	ATPAF1
CYB561A3	0.000311636	0.342351	0.034	0.05	1	Neural1	CYB561A3
PDE4A1	0.00031206	1.54555	0.025	0.016	1	Neural1	PDE4A
C9orf162	0.000313845	0.592351	0.334	0.361	1	Neural1	C9orf16
HEXD1	0.000315391	0.347486	0.137	0.176	1	Neural1	HEXD
GNAI12	0.000316299	0.451528	0.335	0.35	1	Neural1	GNAI1
SOX151	0.000320664	0.621177	0.014	0.025	1	Neural1	SOX15
RNF1222	0.000322465	0.959487	0.081	0.066	1	Neural1	RNF122
ZNF7362	0.000323476	0.321743	0.063	0.085	1	Neural1	ZNF736
CDC37L1-DT	0.00032567	0.49962	0.029	0.044	1	Neural1	CDC37L1-DT
CYCS2	0.000326252	0.661227	0.294	0.311	1	Neural1	CYCS
EML6	0.00032907	0.347336	0.04	0.057	1	Neural1	EML6
ZDHHC9	0.00033162	0.536237	0.098	0.129	1	Neural1	ZDHHC9
ZNF5552	0.000337628	0.337763	0.046	0.064	1	Neural1	ZNF555
GABBR12	0.000339989	0.298262	0.189	0.242	1	Neural1	GABBR1
AL139424.31	0.000340321	1.36809	0.018	0.011	1	Neural1	AL139424.3
ATG4A2	0.000341959	0.205371	0.024	0.038	1	Neural1	ATG4A
BORCS83	0.000343598	1.18614	0.11	0.096	1	Neural1	BORCS8
TMEM1991	0.000346361	0.551312	0.054	0.075	1	Neural1	TMEM199
AC103974.11	0.00034642	0.304365	0.016	0.027	1	Neural1	AC103974.1
KCTD51	0.000350019	0.407967	0.045	0.063	1	Neural1	KCTD5
AC080162.11	0.000350869	0.324242	0.021	0.033	1	Neural1	AC080162.1
G6PD3	0.000351932	0.605522	0.044	0.062	1	Neural1	G6PD
AIFM21	0.000353635	0.143017	0.019	0.031	1	Neural1	AIFM2
AL137802.2	0.000354017	1.60287	0.038	0.027	1	Neural1	AL137802.2
AC103923.11	0.000355246	0.129957	0.022	0.034	1	Neural1	AC103923.1
LRRC61	0.000362415	0.702875	0.028	0.042	1	Neural1	LRRC61
LINC01338	0.000363608	1.51681	0.013	0.007	1	Neural1	LINC01338
GOLGA6L102	0.000364782	0.477473	0.014	0.025	1	Neural1	GOLGA6L10
MCOLN11	0.000365009	0.504924	0.037	0.053	1	Neural1	MCOLN1
LYRM23	0.000366154	0.517034	0.341	0.368	1	Neural1	LYRM2
C15orf412	0.000368603	0.101791	0.257	0.322	1	Neural1	C15orf41
LINC02591	0.000368998	0.443106	0.012	0.022	1	Neural1	LINC02591
AMZ11	0.000370875	0.239402	0.045	0.063	1	Neural1	AMZ1
PEX51	0.000372507	0.468363	0.044	0.062	1	Neural1	PEX5
EPHA5-AS14	0.000373777	1.28206	0.022	0.013	1	Neural1	EPHA5-AS1
FXR22	0.000374408	0.473104	0.064	0.087	1	Neural1	FXR2
FJX1	0.00037482	0.231145	0.126	0.161	1	Neural1	FJX1
PLPP72	0.000380961	1.61125	0.017	0.01	1	Neural1	PLPP7
ZNF574	0.00038102	0.440589	0.028	0.042	1	Neural1	ZNF574
PLCG11	0.000385187	0.406681	0.084	0.111	1	Neural1	PLCG1
EIF4E31	0.000388562	0.273627	0.043	0.061	1	Neural1	EIF4E3
RAB22A1	0.000389399	0.292535	0.195	0.25	1	Neural1	RAB22A
MXRA52	0.000393746	0.930002	0.077	0.062	1	Neural1	MXRA5
GSPT21	0.000394975	1.05454	0.132	0.119	1	Neural1	GSPT2
TMEM2011	0.000401284	0.344889	0.022	0.034	1	Neural1	TMEM201
HIST3H2BB1	0.000402603	2.13607	0.013	0.007	1	Neural1	HIST3H2BB
PLXNC13	0.000403361	0.270412	0.076	0.1	1	Neural1	PLXNC1
HTRA2	0.0004051	0.656865	0.059	0.08	1	Neural1	HTRA2
LY6G5C	0.000405535	2.0914	0.016	0.009	1	Neural1	LY6G5C
SPTBN42	0.000408356	1.09213	0.028	0.019	1	Neural1	SPTBN4
RGS121	0.000410383	0.335157	0.179	0.229	1	Neural1	RGS12
KIN2	0.000414162	0.24331	0.205	0.262	1	Neural1	KIN
ACYP23	0.00041565	0.134152	0.312	0.394	1	Neural1	ACYP2
USP312	0.000417061	0.208028	0.073	0.096	1	Neural1	USP31
PCDHGB61	0.000417274	0.721507	0.215	0.209	1	Neural1	PCDHGB6
DHX292	0.000419006	0.330368	0.212	0.272	1	Neural1	DHX29
PPP1R102	0.000421913	0.176853	0.303	0.391	1	Neural1	PPP1R10
UBE3A3	0.0004223	0.285443	0.468	0.53	1	Neural1	UBE3A
ZNF440	0.000422328	0.525127	0.038	0.055	1	Neural1	ZNF440
CCNYL1	0.000425251	0.399051	0.078	0.103	1	Neural1	CCNYL1
ZCCHC173	0.000428757	0.661174	0.284	0.299	1	Neural1	ZCCHC17
PCBP1-AS12	0.000429595	0.534975	0.288	0.298	1	Neural1	PCBP1-AS1
ATG16L11	0.000432505	0.464811	0.051	0.071	1	Neural1	ATG16L1
DNAH102	0.000434696	1.41168	0.03	0.02	1	Neural1	DNAH10
CCDC652	0.000435776	0.305963	0.103	0.133	1	Neural1	CCDC65
BRWD34	0.000439115	0.582602	0.286	0.296	1	Neural1	BRWD3
METAP22	0.000439415	0.109396	0.359	0.46	1	Neural1	METAP2
RCBTB13	0.000442115	0.488951	0.072	0.095	1	Neural1	RCBTB1
SLC25A51	0.000442438	0.49157	0.087	0.115	1	Neural1	SLC25A51
PRKCB3	0.000450138	1.13142	0.036	0.025	1	Neural1	PRKCB
AC105114.21	0.000453547	0.96076	0.055	0.042	1	Neural1	AC105114.2
AVL91	0.000454064	0.205298	0.245	0.315	1	Neural1	AVL9
NSMCE1-DT1	0.000455829	0.361879	0.013	0.023	1	Neural1	NSMCE1-DT
TMEM532	0.00046022	0.499022	0.032	0.047	1	Neural1	TMEM53
AKAP14	0.000462426	0.74683	0.057	0.078	1	Neural1	AKAP1
ARIH2OS	0.000462739	0.278621	0.014	0.025	1	Neural1	ARIH2OS
TSG1012	0.00046283	0.559798	0.333	0.364	1	Neural1	TSG101
ARL91	0.000464094	1.31322	0.039	0.028	1	Neural1	ARL9
DBNDD12	0.000476832	1.36175	0.06	0.047	1	Neural1	DBNDD1
SUGT12	0.00048343	0.292852	0.249	0.322	1	Neural1	SUGT1
MTURN1	0.000485298	0.500247	0.086	0.112	1	Neural1	MTURN
1953-03-01	0.000486636	0.270452	0.222	0.286	1	Neural1	2026-03-05
FBXL171	0.000487193	0.28908	0.45	0.493	1	Neural1	FBXL17
C2orf691	0.000492423	0.293734	0.071	0.094	1	Neural1	C2orf69
AGPAT11	0.000497695	0.567897	0.145	0.188	1	Neural1	AGPAT1
AC008438.14	0.000501383	1.02086	0.065	0.052	1	Neural1	AC008438.1
AP000704.1	0.000503157	0.146764	0.007	0.014	1	Neural1	AP000704.1
GHDC	0.000503601	0.764671	0.008	0.016	1	Neural1	GHDC
ZNF4151	0.000504459	0.369945	0.046	0.064	1	Neural1	ZNF415
SLC6A8	0.000505048	0.48748	0.058	0.079	1	Neural1	SLC6A8
CHKB-DT2	0.000505651	1.16963	0.076	0.063	1	Neural1	CHKB-DT
NAPG1	0.000519577	0.354162	0.16	0.205	1	Neural1	NAPG
AC009318.3	0.000523237	0.179171	0.003	0.01	1	Neural1	AC009318.3
RNF1522	0.000524537	1.01488	0.047	0.035	1	Neural1	RNF152
CTPS15	0.000530533	0.222725	0.08	0.105	1	Neural1	CTPS1
GAS23	0.000533419	0.195496	0.174	0.219	1	Neural1	GAS2
ZNHIT31	0.000533686	0.39492	0.231	0.301	1	Neural1	ZNHIT3
ANAPC2	0.000536508	0.119525	0.013	0.023	1	Neural1	ANAPC2
TMEM2461	0.000537165	1.15407	0.062	0.049	1	Neural1	TMEM246
FMNL22	0.000537864	0.112728	0.54	0.592	1	Neural1	FMNL2
AC005332.3	0.000539959	0.417003	0.025	0.038	1	Neural1	AC005332.3
PCDHA4	0.000546797	1.18195	0.033	0.023	1	Neural1	PCDHA4
CEP290	0.000547553	0.193377	0.292	0.374	1	Neural1	CEP290
CDKN2AIPNL2	0.000548339	0.595342	0.114	0.148	1	Neural1	CDKN2AIPNL
B4GALT62	0.000549201	0.374014	0.084	0.11	1	Neural1	B4GALT6
ZNF4971	0.0005509	0.278754	0.028	0.041	1	Neural1	ZNF497
ARL101	0.000551194	0.441199	0.07	0.094	1	Neural1	ARL10
SAMD82	0.000553692	0.357403	0.118	0.151	1	Neural1	SAMD8
VPS37D	0.00055493	0.454995	0.064	0.085	1	Neural1	VPS37D
INTS71	0.000572428	0.386007	0.11	0.141	1	Neural1	INTS7
GUCY1A24	0.000573801	0.48983	0.171	0.155	1	Neural1	GUCY1A2
GDAP21	0.000592329	0.394195	0.135	0.173	1	Neural1	GDAP2
ACTR8	0.00059475	0.310227	0.058	0.078	1	Neural1	ACTR8
AC004253.11	0.000597133	0.150169	0.049	0.067	1	Neural1	AC004253.1
FIZ11	0.000598083	0.622758	0.029	0.044	1	Neural1	FIZ1
SHISA41	0.000599992	0.494351	0.021	0.033	1	Neural1	SHISA4
SELENON1	0.000600021	0.507113	0.054	0.074	1	Neural1	SELENON
SENP2	0.000601973	0.388148	0.155	0.199	1	Neural1	SENP2
PLEKHM32	0.000604759	0.318005	0.11	0.141	1	Neural1	PLEKHM3
PTGES33	0.000604968	0.169308	0.616	0.67	1	Neural1	PTGES3
TRAPPC112	0.000609388	0.275422	0.198	0.252	1	Neural1	TRAPPC11
NDUFA81	0.000610431	0.422798	0.239	0.311	1	Neural1	NDUFA8
TMPRSS121	0.000620705	1.53704	0.019	0.012	1	Neural1	TMPRSS12
PPP1R22	0.00062399	0.765733	0.237	0.241	1	Neural1	PPP1R2
RNFT23	0.000628515	1.00821	0.104	0.091	1	Neural1	RNFT2
DUSP61	0.000630387	0.445169	0.043	0.06	1	Neural1	DUSP6
AC092614.11	0.000630844	0.964832	0.033	0.023	1	Neural1	AC092614.1
MPHOSPH64	0.000643426	0.430924	0.166	0.214	1	Neural1	MPHOSPH6
MPV17L1	0.000644097	0.430584	0.031	0.045	1	Neural1	MPV17L
NUDT131	0.000645103	0.291212	0.037	0.052	1	Neural1	NUDT13
SCRN31	0.000651694	0.823364	0.191	0.184	1	Neural1	SCRN3
EXD21	0.000666303	0.527647	0.082	0.108	1	Neural1	EXD2
UBE2S4	0.000671319	0.228217	0.295	0.296	1	Neural1	UBE2S
KANSL22	0.000672627	0.456186	0.11	0.141	1	Neural1	KANSL2
AL035448.11	0.000679344	1.74714	0.016	0.009	1	Neural1	AL035448.1
TRMT62	0.000686921	0.653915	0.06	0.08	1	Neural1	TRMT6
ZNF687-AS1	0.000688571	0.231336	0.004	0.01	1	Neural1	ZNF687-AS1
LINC01534	0.000688922	0.400969	0.013	0.022	1	Neural1	LINC01534
HIVEP32	0.000690084	0.497644	0.22	0.21	1	Neural1	HIVEP3
KHDRBS2-OT1	0.00069154	1.47741	0.069	0.057	1	Neural1	KHDRBS2-OT
AL353194.1	0.000699245	0.481837	0.023	0.036	1	Neural1	AL353194.1
RRN31	0.000702271	0.420604	0.104	0.134	1	Neural1	RRN3
QSER11	0.000702681	0.162409	0.293	0.373	1	Neural1	QSER1
SPDYE11	0.000704628	0.272214	0.036	0.051	1	Neural1	SPDYE1
AC107373.2	0.000712894	0.370105	0.005	0.012	1	Neural1	AC107373.2
UTP112	0.000714649	0.440643	0.193	0.247	1	Neural1	UTP11
BTD2	0.000714913	0.29396	0.161	0.205	1	Neural1	BTD
AL450384.21	0.000716585	0.312838	0.088	0.114	1	Neural1	AL450384.2
TAS2R141	0.000717051	0.117912	0.014	0.024	1	Neural1	TAS2R14
AC019068.11	0.000721347	0.623008	0.022	0.014	1	Neural1	AC019068.1
MPLKIP2	0.000723041	0.269272	0.301	0.391	1	Neural1	MPLKIP
DELE11	0.000728422	0.455831	0.084	0.11	1	Neural1	DELE1
EXOC81	0.00073413	0.340041	0.018	0.029	1	Neural1	EXOC8
MUS811	0.000734458	0.481299	0.074	0.098	1	Neural1	MUS81
AP000766.1	0.000734884	0.248786	0.008	0.017	1	Neural1	AP000766.1
CTC11	0.000734954	0.39664	0.034	0.048	1	Neural1	CTC1
SLC12A62	0.000735362	0.370397	0.109	0.139	1	Neural1	SLC12A6
MEX3D2	0.00073669	0.449249	0.127	0.164	1	Neural1	MEX3D
ZFAND32	0.000746268	0.103841	0.671	0.732	1	Neural1	ZFAND3
PCDHA9	0.00075207	1.2587	0.033	0.023	1	Neural1	PCDHA9
TRAFD1	0.000757488	0.461658	0.11	0.142	1	Neural1	TRAFD1
FAM228A1	0.000760591	1.12723	0.03	0.021	1	Neural1	FAM228A
CIAPIN12	0.000769616	0.552173	0.155	0.2	1	Neural1	CIAPIN1
DRC31	0.000772137	0.135202	0.027	0.041	1	Neural1	DRC3
METTL61	0.000773215	0.341431	0.174	0.221	1	Neural1	METTL6
ZNF337	0.000781283	0.377854	0.104	0.134	1	Neural1	ZNF337
FLYWCH12	0.00078221	0.333121	0.054	0.073	1	Neural1	FLYWCH1
PGLYRP11	0.000784478	1.36202	0.012	0.007	1	Neural1	PGLYRP1
AL807761.4	0.000787725	0.604021	0.027	0.018	1	Neural1	AL807761.4
ANKRD13C1	0.000792201	0.269777	0.237	0.303	1	Neural1	ANKRD13C
PSMD111	0.000816682	0.287675	0.255	0.329	1	Neural1	PSMD11
AP001767.31	0.000822454	0.22097	0.06	0.08	1	Neural1	AP001767.3
Z99127.1	0.00082675	2.07822	0.017	0.01	1	Neural1	Z99127.1
AL645608.7	0.000829836	0.497926	0.011	0.02	1	Neural1	AL645608.7
ZNF7661	0.000829851	0.418726	0.14	0.179	1	Neural1	ZNF766
VPS452	0.000834491	0.576375	0.29	0.306	1	Neural1	VPS45
PLPP61	0.000838237	0.463665	0.015	0.025	1	Neural1	PLPP6
ITGAE1	0.000844003	0.37424	0.236	0.307	1	Neural1	ITGAE
LRRC8C-DT2	0.000847559	0.335847	0.015	0.025	1	Neural1	LRRC8C-DT
CPT1B1	0.000847971	0.330351	0.033	0.047	1	Neural1	CPT1B
AC008871.11	0.000850655	0.169435	0.021	0.033	1	Neural1	AC008871.1
SLC41A2	0.000853504	0.285397	0.051	0.07	1	Neural1	SLC41A2
ZNF2232	0.000854864	0.197013	0.035	0.049	1	Neural1	ZNF223
AMH1	0.000860396	1.85598	0.015	0.009	1	Neural1	AMH
TMEM25	0.000862425	0.540547	0.076	0.1	1	Neural1	TMEM25
ZNF322	0.000873662	0.451746	0.178	0.228	1	Neural1	ZNF322
CSTF32	0.000874764	0.193921	0.306	0.395	1	Neural1	CSTF3
SNX304	0.00088289	0.860696	0.135	0.123	1	Neural1	SNX30
RNF144A-AS11	0.000893279	1.57594	0.016	0.01	1	Neural1	RNF144A-AS1
SIRT13	0.000893419	0.277234	0.119	0.151	1	Neural1	SIRT1
FBXO422	0.000897653	0.184434	0.241	0.305	1	Neural1	FBXO42
AC099535.21	0.000909227	0.952653	0.02	0.012	1	Neural1	AC099535.2
AC104803.13	0.000920833	0.137768	0.008	0.016	1	Neural1	AC104803.1
CAMK12	0.000926674	0.41119	0.047	0.064	1	Neural1	CAMK1
ZNF571-AS12	0.00093117	0.196228	0.007	0.014	1	Neural1	ZNF571-AS1
DMXL21	0.000934683	0.562091	0.279	0.288	1	Neural1	DMXL2
ZNF921	0.000941339	0.897539	0.128	0.116	1	Neural1	ZNF92
KDM7A2	0.000952678	0.800044	0.16	0.15	1	Neural1	KDM7A
FUNDC23	0.000972869	0.411077	0.207	0.267	1	Neural1	FUNDC2
AL031658.1	0.000988413	1.50237	0.036	0.026	1	Neural1	AL031658.1
EFCAB14-AS11	0.000988897	0.221785	0.018	0.028	1	Neural1	EFCAB14-AS1
AC005009.2	0.000994654	1.72571	0.028	0.02	1	Neural1	AC005009.2
AL356481.11	0.00100001	1.19034	0.038	0.028	1	Neural1	AL356481.1
ZNF5471	0.00100056	0.288765	0.019	0.029	1	Neural1	ZNF547
TM6SF12	0.00100394	1.09353	0.031	0.022	1	Neural1	TM6SF1
ACVR1B2	0.00100906	0.864468	0.158	0.149	1	Neural1	ACVR1B
DENND6B2	0.00101811	1.18754	0.075	0.062	1	Neural1	DENND6B
IKBKG	0.00102275	0.57438	0.027	0.04	1	Neural1	IKBKG
MFSD111	0.00103568	0.332485	0.157	0.199	1	Neural1	MFSD11
AP4B12	0.00104123	0.292503	0.022	0.034	1	Neural1	AP4B1
HYAL3	0.00104916	0.263677	0.008	0.015	1	Neural1	HYAL3
STRN41	0.00105684	0.574452	0.102	0.132	1	Neural1	STRN4
TMEM254-AS1	0.00106884	0.43704	0.013	0.022	1	Neural1	TMEM254-AS1
TIGD2	0.0010725	0.361674	0.009	0.017	1	Neural1	TIGD2
PIK3CA1	0.00107665	0.244786	0.241	0.306	1	Neural1	PIK3CA
CGRRF12	0.00108529	0.509632	0.122	0.155	1	Neural1	CGRRF1
PREPL1	0.00109089	0.536994	0.316	0.341	1	Neural1	PREPL
PRR361	0.0010929	1.34713	0.069	0.057	1	Neural1	PRR36
SBF11	0.00109409	0.294026	0.038	0.053	1	Neural1	SBF1
MAN2A2	0.0010944	0.554343	0.026	0.039	1	Neural1	MAN2A2
TRNAU1AP2	0.00109473	0.475452	0.148	0.188	1	Neural1	TRNAU1AP
PIP4P1	0.00110822	0.514697	0.058	0.077	1	Neural1	PIP4P1
FUNDC11	0.00110907	0.477847	0.139	0.178	1	Neural1	FUNDC1
UBALD21	0.00110978	0.61385	0.1	0.129	1	Neural1	UBALD2
MAP4K12	0.00111263	0.216251	0.007	0.015	1	Neural1	MAP4K1
AL031602.2	0.00111825	0.109654	0.012	0.021	1	Neural1	AL031602.2
AC239809.32	0.00112384	0.287939	0.036	0.05	1	Neural1	AC239809.3
SPDL11	0.00113178	0.951249	0.146	0.136	1	Neural1	SPDL1
CSGALNACT22	0.00113603	0.345024	0.145	0.182	1	Neural1	CSGALNACT2
ZNF5461	0.0011503	0.310005	0.072	0.094	1	Neural1	ZNF546
ZNF2811	0.00115035	0.454575	0.146	0.187	1	Neural1	ZNF281
CAMLG	0.00115311	0.506874	0.387	0.436	1	Neural1	CAMLG
HERPUD13	0.00116845	0.510529	0.136	0.173	1	Neural1	HERPUD1
CFAP206	0.00117504	0.545077	0.04	0.055	1	Neural1	CFAP206
ZNF157	0.00117536	1.55967	0.017	0.01	1	Neural1	ZNF157
SEL1L32	0.00118302	0.242455	0.022	0.033	1	Neural1	SEL1L3
NDUFV3	0.00118429	0.257369	0.296	0.385	1	Neural1	NDUFV3
TMX41	0.00118457	0.43962	0.175	0.223	1	Neural1	TMX4
RAPGEF43	0.00119824	0.257722	0.123	0.155	1	Neural1	RAPGEF4
ALDH21	0.00120331	0.584033	0.114	0.146	1	Neural1	ALDH2
CHMP1B1	0.00121965	0.598761	0.119	0.153	1	Neural1	CHMP1B
PPP2CA2	0.00122751	0.610622	0.307	0.332	1	Neural1	PPP2CA
AC010978.11	0.001231	0.127637	0.014	0.024	1	Neural1	AC010978.1
RASD21	0.00124953	0.74982	0.015	0.009	1	Neural1	RASD2
SMPD11	0.00125039	0.462784	0.023	0.035	1	Neural1	SMPD1
AC097532.3	0.00125226	0.587818	0.012	0.021	1	Neural1	AC097532.3
CNOT41	0.00125271	0.15448	0.342	0.441	1	Neural1	CNOT4
RELA-DT	0.00125627	0.550406	0.029	0.042	1	Neural1	RELA-DT
NBPF20	0.00125748	0.424234	0.015	0.024	1	Neural1	NBPF20
TBC1D303	0.00126805	1.19763	0.06	0.048	1	Neural1	TBC1D30
NDUFS61	0.00126993	0.130668	0.399	0.503	1	Neural1	NDUFS6
AC245407.2	0.00127086	1.33355	0.073	0.061	1	Neural1	AC245407.2
UPP21	0.00127209	0.275081	0.099	0.126	1	Neural1	UPP2
ANKFY12	0.00127354	0.350361	0.182	0.23	1	Neural1	ANKFY1
RP21	0.00128722	0.374752	0.05	0.067	1	Neural1	RP2
TGFBRAP13	0.00129883	0.439177	0.045	0.061	1	Neural1	TGFBRAP1
AC018563.13	0.00130476	0.640539	0.06	0.047	1	Neural1	AC018563.1
CIPC1	0.00130783	0.481649	0.044	0.06	1	Neural1	CIPC
TBC1D162	0.00131611	0.331929	0.154	0.193	1	Neural1	TBC1D16
AHCYL22	0.00132069	0.486743	0.323	0.344	1	Neural1	AHCYL2
MATR3.11	0.0013383	0.222834	0.109	0.137	1	Neural1	MATR3.1
KCNV21	0.00134192	0.335584	0.033	0.046	1	Neural1	KCNV2
ARMC81	0.00134716	0.205807	0.279	0.356	1	Neural1	ARMC8
MSANTD42	0.00135045	0.867014	0.181	0.176	1	Neural1	MSANTD4
ASGR11	0.00135197	1.05064	0.117	0.106	1	Neural1	ASGR1
CCT6A5	0.00137008	0.368683	0.422	0.474	1	Neural1	CCT6A
AC108673.3	0.00137138	0.63709	0.031	0.044	1	Neural1	AC108673.3
BCOR2	0.00137141	0.365553	0.127	0.161	1	Neural1	BCOR
PYGB2	0.00137801	0.420301	0.076	0.098	1	Neural1	PYGB
ZNF688	0.00138501	0.548624	0.059	0.079	1	Neural1	ZNF688
INO80D1	0.00138951	0.271206	0.199	0.251	1	Neural1	INO80D
SRGAP2-AS12	0.00139463	0.249022	0.023	0.035	1	Neural1	SRGAP2-AS1
ISCA11	0.00140626	0.43562	0.162	0.207	1	Neural1	ISCA1
CCT54	0.00140848	0.240299	0.305	0.394	1	Neural1	CCT5
PEG103	0.0014237	0.928176	0.432	0.491	1	Neural1	PEG10
SLC38A71	0.0014411	0.386115	0.031	0.044	1	Neural1	SLC38A7
AC122697.11	0.00146508	1.10488	0.014	0.008	1	Neural1	AC122697.1
DGKE1	0.0014665	1.16408	0.063	0.051	1	Neural1	DGKE
ACBD7	0.00149763	0.193782	0.007	0.013	1	Neural1	ACBD7
VPS291	0.0015002	0.302468	0.294	0.381	1	Neural1	VPS29
FBXL23	0.00151597	0.160654	0.283	0.355	1	Neural1	FBXL2
DNAJB2	0.00151746	1.26658	0.101	0.089	1	Neural1	DNAJB2
NDUFV21	0.00152598	0.335949	0.47	0.533	1	Neural1	NDUFV2
HPF11	0.00152784	0.314376	0.279	0.357	1	Neural1	HPF1
SAMD32	0.00153045	1.00899	0.035	0.025	1	Neural1	SAMD3
AC040168.12	0.0015361	1.26223	0.029	0.02	1	Neural1	AC040168.1
PURG1	0.00154636	0.688343	0.196	0.19	1	Neural1	PURG
C2orf921	0.00154741	0.402034	0.022	0.033	1	Neural1	C2orf92
SLC7A52	0.00157311	0.339385	0.022	0.033	1	Neural1	SLC7A5
RIOX11	0.00160251	0.633953	0.03	0.043	1	Neural1	RIOX1
SLC38A92	0.00161143	0.24739	0.188	0.235	1	Neural1	SLC38A9
RELT1	0.00161696	0.258623	0.009	0.017	1	Neural1	RELT
FAM192A2	0.0016181	0.70303	0.256	0.269	1	Neural1	FAM192A
C19orf122	0.00163232	0.563105	0.084	0.108	1	Neural1	C19orf12
DR11	0.00166475	0.481394	0.142	0.181	1	Neural1	DR1
AF235103.32	0.0016701	1.09194	0.036	0.027	1	Neural1	AF235103.3
SERAC12	0.00167721	0.49749	0.064	0.083	1	Neural1	SERAC1
ZNF102	0.00168628	0.83317	0.204	0.203	1	Neural1	ZNF10
C11orf803	0.00169118	0.663367	0.238	0.242	1	Neural1	C11orf80
EPHA1-AS1	0.00169369	0.216746	0.004	0.01	1	Neural1	EPHA1-AS1
PGBD4	0.00169402	0.270821	0.009	0.016	1	Neural1	PGBD4
ZNF171	0.00169596	0.271227	0.018	0.028	1	Neural1	ZNF17
GALE	0.00169622	0.742612	0.066	0.086	1	Neural1	GALE
PRKAG2	0.00169901	0.525475	0.106	0.136	1	Neural1	PRKAG2
AC092329.43	0.00170485	0.380294	0.121	0.153	1	Neural1	AC092329.4
CMPK12	0.00172931	0.39778	0.177	0.225	1	Neural1	CMPK1
GNB21	0.00175607	0.303609	0.286	0.368	1	Neural1	GNB2
SLAIN22	0.00176722	0.223147	0.238	0.299	1	Neural1	SLAIN2
TOB1-AS1	0.00177433	0.515309	0.018	0.028	1	Neural1	TOB1-AS1
NCAPG22	0.0018042	0.26652	0.088	0.111	1	Neural1	NCAPG2
SPAG16	0.00180745	0.107346	0.341	0.423	1	Neural1	SPAG16
MAPK31	0.00181056	0.672751	0.076	0.099	1	Neural1	MAPK3
CCDC71L	0.00181168	0.579022	0.056	0.074	1	Neural1	CCDC71L
ATG123	0.00181955	0.347684	0.215	0.274	1	Neural1	ATG12
AP001160.21	0.00182371	0.117527	0.016	0.025	1	Neural1	AP001160.2
ASAH2B1	0.00182942	0.522694	0.043	0.058	1	Neural1	ASAH2B
HNRNPDL3	0.00183611	0.166158	0.683	0.738	1	Neural1	HNRNPDL
AC244517.51	0.00186608	1.1006	0.026	0.018	1	Neural1	AC244517.5
OPHN13	0.00189331	0.278838	0.176	0.219	1	Neural1	OPHN1
ZNF646	0.0019016	0.40332	0.027	0.039	1	Neural1	ZNF646
C12orf492	0.00190784	0.526561	0.085	0.109	1	Neural1	C12orf49
FAM215B1	0.00191941	0.440248	0.039	0.053	1	Neural1	FAM215B
SYT73	0.00192194	1.37173	0.026	0.018	1	Neural1	SYT7
RNF1571	0.00192544	1.00342	0.1	0.088	1	Neural1	RNF157
AC009779.2	0.00193221	0.532695	0.017	0.027	1	Neural1	AC009779.2
MYO1B3	0.00195348	0.151887	0.276	0.347	1	Neural1	MYO1B
GOLGA11	0.00195498	0.336491	0.127	0.16	1	Neural1	GOLGA1
CACNA2D22	0.00195713	0.236331	0.04	0.054	1	Neural1	CACNA2D2
AC084198.22	0.0019611	0.403646	0.048	0.064	1	Neural1	AC084198.2
GADD45G4	0.00196279	0.353079	0.089	0.075	1	Neural1	GADD45G
PXK1	0.00199098	0.407675	0.071	0.092	1	Neural1	PXK
ZEB1-AS15	0.00199454	0.241771	0.071	0.091	1	Neural1	ZEB1-AS1
AL606534.12	0.00200254	1.13465	0.024	0.016	1	Neural1	AL606534.1
PRSS532	0.00200986	1.43239	0.026	0.018	1	Neural1	PRSS53
B3GAT2	0.00202199	1.29639	0.073	0.061	1	Neural1	B3GAT2
MTERF1	0.00202295	0.308533	0.194	0.244	1	Neural1	MTERF1
LEO1	0.00206286	0.824706	0.191	0.189	1	Neural1	LEO1
RSPH141	0.0020783	0.374087	0.022	0.033	1	Neural1	RSPH14
AC017074.1	0.00208136	0.409384	0.004	0.01	1	Neural1	AC017074.1
ZNF692	0.00208569	0.604825	0.05	0.066	1	Neural1	ZNF692
ZNF2481	0.0020899	0.275919	0.187	0.235	1	Neural1	ZNF248
PMEL3	0.00210162	0.128319	0.011	0.019	1	Neural1	PMEL
PTPN15	0.00210519	0.268301	0.163	0.205	1	Neural1	PTPN1
CTXN13	0.00210529	0.507591	0.154	0.196	1	Neural1	CTXN1
KCNN13	0.00210933	0.41932	0.059	0.077	1	Neural1	KCNN1
GPAT41	0.00211356	0.448711	0.074	0.096	1	Neural1	GPAT4
AC025871.11	0.00211427	1.13376	0.022	0.014	1	Neural1	AC025871.1
AL928970.11	0.00211517	1.19803	0.037	0.027	1	Neural1	AL928970.1
AL049840.23	0.00211941	0.535451	0.063	0.082	1	Neural1	AL049840.2
TTF12	0.002143	0.462316	0.161	0.203	1	Neural1	TTF1
PDCL33	0.00214866	0.543479	0.13	0.165	1	Neural1	PDCL3
PIN41	0.00215914	0.193344	0.326	0.421	1	Neural1	PIN4
INPP5E	0.00216396	0.403741	0.034	0.048	1	Neural1	INPP5E
NVL1	0.00219639	0.370998	0.19	0.24	1	Neural1	NVL
NFIL3	0.00220027	1.04123	0.122	0.112	1	Neural1	NFIL3
THRA	0.00220885	0.388221	0.131	0.164	1	Neural1	THRA
SNX101	0.0022116	1.15442	0.103	0.092	1	Neural1	SNX10
UXT-AS1	0.00221791	0.10802	0.004	0.01	1	Neural1	UXT-AS1
STK32A	0.00221903	0.272415	0.036	0.049	1	Neural1	STK32A
HOXA22	0.00223079	1.07281	0.059	0.048	1	Neural1	HOXA2
CERS11	0.00223602	0.41367	0.021	0.031	1	Neural1	CERS1
VANGL23	0.00224402	0.730987	0.163	0.155	1	Neural1	VANGL2
MPP1	0.00224703	0.605052	0.031	0.043	1	Neural1	MPP1
DHFR2	0.0022501	0.180592	0.032	0.044	1	Neural1	DHFR2
ZNF441	0.00225395	1.12886	0.063	0.051	1	Neural1	ZNF441
MINDY32	0.00228382	0.33263	0.193	0.24	1	Neural1	MINDY3
AP001266.2	0.00228685	0.295439	0.013	0.021	1	Neural1	AP001266.2
GTPBP31	0.00229407	0.582076	0.074	0.095	1	Neural1	GTPBP3
ASIC12	0.00229991	1.38803	0.029	0.02	1	Neural1	ASIC1
PSEN21	0.00232051	0.40683	0.014	0.023	1	Neural1	PSEN2
GABPB1-IT11	0.00232763	0.476157	0.149	0.187	1	Neural1	GABPB1-IT1
RPRD1A4	0.00233062	0.204768	0.279	0.354	1	Neural1	RPRD1A
CCDC1522	0.00233191	0.960356	0.096	0.083	1	Neural1	CCDC152
NDUFS22	0.0023347	0.431462	0.23	0.294	1	Neural1	NDUFS2
C5orf491	0.00233867	0.764412	0.03	0.043	1	Neural1	C5orf49
NUTM2A-AS11	0.00234961	0.182924	0.321	0.407	1	Neural1	NUTM2A-AS1
RASA21	0.00235443	0.277432	0.251	0.317	1	Neural1	RASA2
BOLA31	0.00235473	0.402818	0.221	0.282	1	Neural1	BOLA3
AC007566.1	0.00237631	0.61718	0.066	0.085	1	Neural1	AC007566.1
CACNA1H1	0.00238969	0.359817	0.059	0.077	1	Neural1	CACNA1H
ERAP21	0.002391	1.45303	0.025	0.018	1	Neural1	ERAP2
NDUFA6-DT2	0.00240365	0.302348	0.066	0.085	1	Neural1	NDUFA6-DT
PCDHB16	0.00240886	0.91908	0.093	0.081	1	Neural1	PCDHB16
GPKOW	0.0024458	0.463478	0.032	0.045	1	Neural1	GPKOW
TGFBR14	0.00245613	0.616351	0.238	0.243	1	Neural1	TGFBR1
SH3BP5-AS11	0.00247449	0.354412	0.019	0.028	1	Neural1	SH3BP5-AS1
GPRASP2	0.00247812	0.972551	0.07	0.059	1	Neural1	GPRASP2
AC015853.31	0.00248717	0.385802	0.04	0.054	1	Neural1	AC015853.3
AC006581.22	0.00248759	1.34148	0.024	0.017	1	Neural1	AC006581.2
SPHK22	0.00250919	0.553059	0.043	0.058	1	Neural1	SPHK2
ZNF622	0.00251079	0.578725	0.074	0.095	1	Neural1	ZNF622
SLC47A2	0.00252229	0.211494	0.007	0.013	1	Neural1	SLC47A2
HSBP14	0.00252394	0.12693	0.607	0.649	1	Neural1	HSBP1
SLC45A12	0.00253545	1.20944	0.021	0.014	1	Neural1	SLC45A1
WBP2	0.00254355	0.63976	0.095	0.121	1	Neural1	WBP2
TNFSF9	0.00255263	0.47578	0.007	0.013	1	Neural1	TNFSF9
TMEM1751	0.00258721	1.105	0.083	0.071	1	Neural1	TMEM175
PSPN	0.00259924	0.231321	0.005	0.01	1	Neural1	PSPN
SLC25A25-AS11	0.00260114	0.291405	0.017	0.026	1	Neural1	SLC25A25-AS1
PPM1A4	0.00261895	0.745667	0.217	0.219	1	Neural1	PPM1A
CHRM51	0.00262935	0.260444	0.026	0.038	1	Neural1	CHRM5
FN3K1	0.00262953	0.307171	0.026	0.038	1	Neural1	FN3K
PRRT3-AS11	0.00263674	0.189018	0.01	0.017	1	Neural1	PRRT3-AS1
MVB12B4	0.00265584	0.510819	0.205	0.2	1	Neural1	MVB12B
AC077690.11	0.00266398	1.20734	0.072	0.06	1	Neural1	AC077690.1
AP001107.92	0.00268204	0.274175	0.036	0.05	1	Neural1	AP001107.9
PIP5KL12	0.00269378	1.65472	0.022	0.015	1	Neural1	PIP5KL1
MAPKAPK5-AS12	0.00269959	0.590936	0.128	0.162	1	Neural1	MAPKAPK5-AS1
AC068279.22	0.00271154	1.07742	0.027	0.019	1	Neural1	AC068279.2
IGSF61	0.00272364	0.232675	0.017	0.026	1	Neural1	IGSF6
KIAA02323	0.00273396	0.420028	0.346	0.38	1	Neural1	KIAA0232
AL442125.11	0.0027368	0.512114	0.009	0.016	1	Neural1	AL442125.1
RBM181	0.00274422	0.513586	0.09	0.114	1	Neural1	RBM18
JDP21	0.00275735	0.333485	0.039	0.054	1	Neural1	JDP2
EPS15L11	0.00277206	0.39367	0.166	0.209	1	Neural1	EPS15L1
AL049543.12	0.00277981	0.243029	0.014	0.023	1	Neural1	AL049543.1
NECTIN3-AS12	0.00278196	1.16502	0.049	0.038	1	Neural1	NECTIN3-AS1
AC009228.11	0.00278381	1.22139	0.025	0.018	1	Neural1	AC009228.1
BCS1L	0.00278496	0.451244	0.037	0.05	1	Neural1	BCS1L
TMEM161B1	0.0027929	0.360808	0.166	0.208	1	Neural1	TMEM161B
AC026748.3	0.00279631	0.268492	0.01	0.018	1	Neural1	AC026748.3
OSER1-DT1	0.00280235	0.377026	0.047	0.062	1	Neural1	OSER1-DT
PASK1	0.00281514	0.75704	0.018	0.027	1	Neural1	PASK
THBS34	0.00281619	0.343021	0.067	0.087	1	Neural1	THBS3
GAB24	0.00282662	0.116112	0.203	0.247	1	Neural1	GAB2
VPS33B-DT1	0.00283095	0.260575	0.006	0.012	1	Neural1	VPS33B-DT
CYTH21	0.00284497	0.532537	0.134	0.169	1	Neural1	CYTH2
DAGLB1	0.00287608	0.465361	0.051	0.068	1	Neural1	DAGLB
SCRN13	0.00287619	0.319476	0.198	0.249	1	Neural1	SCRN1
AL078604.41	0.00287988	0.300348	0.019	0.029	1	Neural1	AL078604.4
AC011330.2	0.00288707	0.117493	0.004	0.01	1	Neural1	AC011330.2
PSMD6-AS21	0.00292945	0.200659	0.054	0.071	1	Neural1	PSMD6-AS2
XPA	0.00294572	0.416154	0.186	0.235	1	Neural1	XPA
AC012313.61	0.00299106	0.213991	0.012	0.02	1	Neural1	AC012313.6
LIMD22	0.00299217	0.863007	0.171	0.166	1	Neural1	LIMD2
AC006213.21	0.00299587	0.423748	0.015	0.024	1	Neural1	AC006213.2
CPEB2-DT2	0.00299758	0.350304	0.016	0.025	1	Neural1	CPEB2-DT
PHKB3	0.00300088	0.296545	0.258	0.327	1	Neural1	PHKB
OAZ21	0.00300179	0.332849	0.197	0.248	1	Neural1	OAZ2
AC110285.21	0.00300215	0.624742	0.039	0.054	1	Neural1	AC110285.2
PLAA1	0.00301013	0.520635	0.137	0.173	1	Neural1	PLAA
NATD11	0.0030175	0.415919	0.018	0.028	1	Neural1	NATD1
MMRN21	0.00303475	0.174031	0.008	0.015	1	Neural1	MMRN2
TUBGCP41	0.00307272	0.395684	0.13	0.163	1	Neural1	TUBGCP4
BCORL13	0.00307295	0.414228	0.075	0.096	1	Neural1	BCORL1
FICD	0.00310177	0.398909	0.012	0.02	1	Neural1	FICD
JMJD7	0.0031396	0.244953	0.017	0.026	1	Neural1	JMJD7
DHRS4-AS12	0.00316441	0.470054	0.131	0.165	1	Neural1	DHRS4-AS1
AC025043.12	0.00316934	1.18627	0.059	0.049	1	Neural1	AC025043.1
LINC013511	0.00317417	0.326158	0.011	0.018	1	Neural1	LINC01351
PGBD21	0.00318529	0.326874	0.024	0.035	1	Neural1	PGBD2
KCTD72	0.00319841	0.355676	0.052	0.068	1	Neural1	KCTD7
OGA3	0.0032008	0.372342	0.399	0.446	1	Neural1	OGA
LINC00893	0.00320289	0.549813	0.053	0.069	1	Neural1	LINC00893
ZBTB491	0.0032043	0.238541	0.033	0.045	1	Neural1	ZBTB49
ZNF2731	0.00320612	0.513334	0.08	0.101	1	Neural1	ZNF273
LCORL2	0.00321388	0.319417	0.387	0.42	1	Neural1	LCORL
UBA62	0.0032396	0.414186	0.377	0.422	1	Neural1	UBA6
TIMM23B	0.00324257	0.361935	0.024	0.035	1	Neural1	TIMM23B
SLC45A21	0.00328319	1.4614	0.021	0.014	1	Neural1	SLC45A2
CCDC402	0.00331704	0.479975	0.098	0.123	1	Neural1	CCDC40
AC116667.1	0.0033229	1.87395	0.018	0.012	1	Neural1	AC116667.1
FASN3	0.00332471	0.959834	0.13	0.121	1	Neural1	FASN
PELI22	0.00334243	0.231956	0.174	0.214	1	Neural1	PELI2
PCDHB151	0.00336501	0.448836	0.022	0.032	1	Neural1	PCDHB15
UBXN2A3	0.00339405	0.230314	0.304	0.386	1	Neural1	UBXN2A
ZBTB8OS4	0.0034017	0.303337	0.26	0.331	1	Neural1	ZBTB8OS
ADA21	0.00340317	1.2522	0.072	0.061	1	Neural1	ADA2
TOM1L22	0.00342187	0.279808	0.156	0.194	1	Neural1	TOM1L2
AC099066.22	0.00345145	1.53486	0.014	0.009	1	Neural1	AC099066.2
DOK4	0.00347224	0.567947	0.037	0.05	1	Neural1	DOK4
N4BP23	0.00348699	0.259842	0.265	0.335	1	Neural1	N4BP2
LRRC45	0.00348803	0.305106	0.013	0.022	1	Neural1	LRRC45
ZNF2131	0.00349515	0.227342	0.053	0.07	1	Neural1	ZNF213
OSTM11	0.00351029	0.466376	0.066	0.085	1	Neural1	OSTM1
CHORDC12	0.0035108	0.416692	0.169	0.213	1	Neural1	CHORDC1
SLC25A202	0.00352861	0.742557	0.023	0.034	1	Neural1	SLC25A20
ZNF6771	0.00354099	0.503348	0.125	0.157	1	Neural1	ZNF677
SLC5A112	0.0035735	0.276678	0.015	0.024	1	Neural1	SLC5A11
LANCL22	0.00357615	0.90395	0.151	0.144	1	Neural1	LANCL2
ZBED51	0.00359218	0.718556	0.198	0.197	1	Neural1	ZBED5
SPATA7	0.00360441	0.361145	0.196	0.245	1	Neural1	SPATA7
EIPR12	0.00361291	1.0375	0.131	0.122	1	Neural1	EIPR1
PTGER31	0.00364883	0.280413	0.063	0.08	1	Neural1	PTGER3
FIG42	0.00364957	0.35672	0.129	0.161	1	Neural1	FIG4
ARL8A2	0.00371811	0.868561	0.175	0.171	1	Neural1	ARL8A
TBC1D241	0.00374094	0.491938	0.083	0.105	1	Neural1	TBC1D24
HDAC61	0.00374346	0.572277	0.107	0.135	1	Neural1	HDAC6
AC145285.61	0.00378938	0.179984	0.007	0.013	1	Neural1	AC145285.6
CARD11	0.00380514	0.467509	0.008	0.015	1	Neural1	CARD11
HID11	0.00380789	1.64477	0.031	0.023	1	Neural1	HID1
EVI5L3	0.00384372	0.907984	0.07	0.059	1	Neural1	EVI5L
PTPRD-AS13	0.0038552	0.387904	0.018	0.028	1	Neural1	PTPRD-AS1
ZNF301	0.00387956	0.327905	0.038	0.051	1	Neural1	ZNF30
TBC1D10B2	0.00389818	0.397142	0.057	0.074	1	Neural1	TBC1D10B
AC002470.1	0.0038983	0.425725	0.006	0.011	1	Neural1	AC002470.1
UBE2W2	0.00392974	0.139462	0.34	0.43	1	Neural1	UBE2W
FHDC14	0.00395252	1.03689	0.062	0.051	1	Neural1	FHDC1
NLK4	0.00396495	0.101668	0.283	0.353	1	Neural1	NLK
IGSF92	0.00398377	0.980319	0.087	0.076	1	Neural1	IGSF9
ZPR12	0.00399887	0.695678	0.063	0.081	1	Neural1	ZPR1
AC055733.21	0.00400175	0.219626	0.045	0.059	1	Neural1	AC055733.2
ATMIN1	0.00400546	0.501709	0.108	0.136	1	Neural1	ATMIN
FBXO6	0.00400764	0.467481	0.012	0.02	1	Neural1	FBXO6
AL592494.2	0.00400868	2.24782	0.011	0.007	1	Neural1	AL592494.2
C19orf731	0.00401626	1.7992	0.024	0.017	1	Neural1	C19orf73
AC005523.21	0.00403055	0.453163	0.03	0.041	1	Neural1	AC005523.2
ANAPC131	0.00404215	0.383256	0.222	0.282	1	Neural1	ANAPC13
POGK1	0.00404224	0.536841	0.109	0.137	1	Neural1	POGK
ZNF3262	0.00404647	0.237046	0.302	0.386	1	Neural1	ZNF326
AC020661.3	0.00407807	0.11041	0.015	0.023	1	Neural1	AC020661.3
RENBP	0.00408609	0.241772	0.007	0.013	1	Neural1	RENBP
AC026689.1	0.00410961	0.580486	0.018	0.027	1	Neural1	AC026689.1
SLC26A8	0.0041121	1.59131	0.011	0.006	1	Neural1	SLC26A8
AL355001.11	0.00414168	0.151149	0.034	0.046	1	Neural1	AL355001.1
COPS31	0.00419562	0.468099	0.167	0.209	1	Neural1	COPS3
AL109824.11	0.00420944	0.260566	0.131	0.161	1	Neural1	AL109824.1
ZNF3161	0.00423105	0.54201	0.042	0.057	1	Neural1	ZNF316
MAPK92	0.00424714	0.448646	0.132	0.165	1	Neural1	MAPK9
SCYL23	0.0042487	0.627921	0.259	0.272	1	Neural1	SCYL2
ELOC2	0.00427858	0.252892	0.318	0.407	1	Neural1	ELOC
GLIPR1L2	0.00429397	0.321638	0.022	0.032	1	Neural1	GLIPR1L2
PLCXD21	0.00429409	0.654993	0.046	0.061	1	Neural1	PLCXD2
ABLIM32	0.00432187	0.87512	0.022	0.015	1	Neural1	ABLIM3
RHOT12	0.00433485	0.317478	0.224	0.28	1	Neural1	RHOT1
RAB3B1	0.00436336	1.12829	0.097	0.087	1	Neural1	RAB3B
MARS2	0.00437944	0.352788	0.006	0.012	1	Neural1	MARS2
NDUFV2-AS11	0.00440614	0.46257	0.061	0.078	1	Neural1	NDUFV2-AS1
CIART	0.0044219	0.440111	0.019	0.029	1	Neural1	CIART
SNRNP35	0.00443913	0.508643	0.149	0.187	1	Neural1	SNRNP35
UBE2I4	0.00443933	0.180552	0.368	0.472	1	Neural1	UBE2I
SH3BP5L	0.00446678	0.188992	0.022	0.032	1	Neural1	SH3BP5L
EXTL34	0.00446767	0.759834	0.134	0.124	1	Neural1	EXTL3
PPP2R3A1	0.00448838	0.414812	0.367	0.403	1	Neural1	PPP2R3A
NPHP41	0.00454378	0.309942	0.063	0.081	1	Neural1	NPHP4
GAS8	0.00459289	0.546962	0.091	0.115	1	Neural1	GAS8
MLYCD3	0.00460643	0.43939	0.043	0.058	1	Neural1	MLYCD
APBB31	0.00465166	1.15131	0.055	0.045	1	Neural1	APBB3
AC046134.22	0.00466668	0.366718	0.361	0.396	1	Neural1	AC046134.2
AL022069.3	0.00467932	0.501156	0.012	0.02	1	Neural1	AL022069.3
LRFN43	0.00468502	1.06709	0.078	0.067	1	Neural1	LRFN4
ZNF4041	0.00469915	0.274542	0.023	0.034	1	Neural1	ZNF404
FAM182B	0.00471113	1.52461	0.014	0.009	1	Neural1	FAM182B
CLK1	0.00472579	0.397134	0.207	0.26	1	Neural1	CLK1
ZNF318	0.00473022	0.488676	0.106	0.133	1	Neural1	ZNF318
NUDT141	0.00474151	0.502054	0.102	0.127	1	Neural1	NUDT14
SNX271	0.0047696	0.34861	0.176	0.219	1	Neural1	SNX27
TRIM3	0.00477206	0.329039	0.025	0.036	1	Neural1	TRIM3
SLC5A31	0.00477802	0.384239	0.173	0.216	1	Neural1	SLC5A3
HDAC43	0.00480205	0.160618	0.198	0.242	1	Neural1	HDAC4
AMER12	0.00483404	0.466039	0.02	0.03	1	Neural1	AMER1
MNT	0.00485176	0.370539	0.046	0.06	1	Neural1	MNT
PITPNM33	0.0048636	0.338558	0.018	0.026	1	Neural1	PITPNM3
LRRFIP12	0.00488474	0.1955	0.263	0.328	1	Neural1	LRRFIP1
TP53I112	0.00493438	0.804321	0.143	0.134	1	Neural1	TP53I11
CNST2	0.00500507	0.289763	0.139	0.171	1	Neural1	CNST
SLC6A61	0.00501624	0.328193	0.044	0.058	1	Neural1	SLC6A6
HYLS12	0.00507908	0.556953	0.045	0.06	1	Neural1	HYLS1
AL162388.21	0.00511067	1.8657	0.012	0.007	1	Neural1	AL162388.2
TRAF3IP2-AS11	0.00513589	0.226122	0.246	0.307	1	Neural1	TRAF3IP2-AS1
RBM342	0.00513716	0.234406	0.017	0.026	1	Neural1	RBM34
MPHOSPH101	0.00514124	0.452883	0.19	0.239	1	Neural1	MPHOSPH10
LRRC282	0.00519264	0.668199	0.21	0.212	1	Neural1	LRRC28
ZNF7032	0.00521073	0.312813	0.092	0.115	1	Neural1	ZNF703
BEAN11	0.00522951	0.706689	0.019	0.028	1	Neural1	BEAN1
PLEKHH3	0.00525483	0.566958	0.063	0.08	1	Neural1	PLEKHH3
SOX122	0.00526564	0.416714	0.121	0.15	1	Neural1	SOX12
KLHL181	0.00528042	0.476169	0.08	0.1	1	Neural1	KLHL18
SCRG12	0.00531312	0.421481	0.065	0.083	1	Neural1	SCRG1
AC093849.41	0.00533265	0.248907	0.02	0.029	1	Neural1	AC093849.4
DOLPP11	0.00533345	0.66958	0.03	0.041	1	Neural1	DOLPP1
FDPS5	0.00535422	0.571623	0.329	0.36	1	Neural1	FDPS
FIBP1	0.00537659	0.491044	0.196	0.248	1	Neural1	FIBP
AC005609.51	0.0053878	0.955286	0.045	0.036	1	Neural1	AC005609.5
LIPE2	0.00538821	0.161353	0.048	0.062	1	Neural1	LIPE
TRO1	0.00540573	0.391547	0.111	0.138	1	Neural1	TRO
ALG92	0.00541679	0.280843	0.114	0.14	1	Neural1	ALG9
RAB351	0.00543421	0.401999	0.045	0.059	1	Neural1	RAB35
GDF52	0.00543558	0.170288	0.007	0.014	1	Neural1	GDF5
ST3GAL62	0.00543788	0.137388	0.099	0.121	1	Neural1	ST3GAL6
NAP1L41	0.00544342	0.31515	0.454	0.525	1	Neural1	NAP1L4
CXXC4-AS12	0.00545138	1.23719	0.022	0.015	1	Neural1	CXXC4-AS1
RND13	0.00545728	1.01872	0.02	0.013	1	Neural1	RND1
AL358115.12	0.00547733	0.290249	0.011	0.018	1	Neural1	AL358115.1
PPHLN11	0.00547764	0.145491	0.324	0.409	1	Neural1	PPHLN1
KDM1B	0.00548582	0.926403	0.117	0.107	1	Neural1	KDM1B
AL365214.21	0.00551121	0.19202	0.015	0.023	1	Neural1	AL365214.2
ZNF6241	0.00551452	0.199697	0.06	0.076	1	Neural1	ZNF624
AC005838.21	0.00551828	0.39232	0.015	0.023	1	Neural1	AC005838.2
SALL2	0.00553522	0.639265	0.057	0.073	1	Neural1	SALL2
GLIPR1L13	0.0055542	0.142395	0.022	0.032	1	Neural1	GLIPR1L1
SIAH13	0.00558239	0.713613	0.211	0.214	1	Neural1	SIAH1
CDKL12	0.00563362	0.91762	0.145	0.139	1	Neural1	CDKL1
SP42	0.0056352	0.879216	0.116	0.106	1	Neural1	SP4
GPR1553	0.00565595	0.775802	0.131	0.122	1	Neural1	GPR155
PWWP2A2	0.00568541	0.301254	0.199	0.246	1	Neural1	PWWP2A
F8A11	0.00577022	0.739068	0.029	0.041	1	Neural1	F8A1
C21orf912	0.00584255	0.448751	0.101	0.125	1	Neural1	C21orf91
AC005041.51	0.00584645	0.444135	0.03	0.041	1	Neural1	AC005041.5
ARMCX13	0.00585512	0.855679	0.142	0.135	1	Neural1	ARMCX1
EHMT2-AS11	0.00589555	0.224219	0.021	0.03	1	Neural1	EHMT2-AS1
TMEM106B	0.00593507	0.299712	0.255	0.322	1	Neural1	TMEM106B
MFSD91	0.00593843	0.340721	0.037	0.05	1	Neural1	MFSD9
AC092919.12	0.00595029	0.494043	0.009	0.016	1	Neural1	AC092919.1
ZNF6491	0.00595199	0.600576	0.084	0.106	1	Neural1	ZNF649
ZFP621	0.00595318	0.527332	0.076	0.096	1	Neural1	ZFP62
FGF122	0.00597574	0.292867	0.054	0.069	1	Neural1	FGF12
NME92	0.00604671	0.338792	0.081	0.102	1	Neural1	NME9
SLC2A32	0.00606516	0.125174	0.087	0.107	1	Neural1	SLC2A3
DHRS7	0.00611328	0.508256	0.209	0.265	1	Neural1	DHRS7
NDUFAF41	0.0061143	0.941653	0.199	0.202	1	Neural1	NDUFAF4
CDH261	0.00613706	1.78658	0.013	0.008	1	Neural1	CDH26
TCEANC	0.00614234	0.16931	0.017	0.026	1	Neural1	TCEANC
AC026356.12	0.00614343	0.219712	0.01	0.017	1	Neural1	AC026356.1
SLC4A52	0.00614872	0.495382	0.059	0.075	1	Neural1	SLC4A5
SLC26A51	0.0062011	0.187828	0.033	0.045	1	Neural1	SLC26A5
AC007785.3	0.00620487	1.35686	0.017	0.011	1	Neural1	AC007785.3
ABCC53	0.00621672	0.347541	0.15	0.185	1	Neural1	ABCC5
VARS4	0.00622739	0.609446	0.073	0.092	1	Neural1	VARS
PLBD22	0.00622915	0.286728	0.048	0.062	1	Neural1	PLBD2
CCNJ1	0.00624489	0.876432	0.105	0.095	1	Neural1	CCNJ
TSPYL51	0.00628873	0.519438	0.08	0.101	1	Neural1	TSPYL5
RMND5B1	0.00632818	0.54302	0.109	0.135	1	Neural1	RMND5B
EAPP2	0.00633297	0.298943	0.308	0.392	1	Neural1	EAPP
NPRL2	0.00633775	0.643417	0.051	0.067	1	Neural1	NPRL2
AL031963.3	0.00635521	0.146779	0.01	0.017	1	Neural1	AL031963.3
RMRP2	0.00636445	0.336242	0.027	0.038	1	Neural1	RMRP
UPF3A1	0.00636853	0.401262	0.414	0.476	1	Neural1	UPF3A
SLC35F34	0.00638606	0.68457	0.075	0.064	1	Neural1	SLC35F3
ZC3H12C2	0.00643903	0.166839	0.146	0.178	1	Neural1	ZC3H12C
TMPRSS11A1	0.00646443	0.309303	0.071	0.089	1	Neural1	TMPRSS11A
NOCT1	0.00646495	0.46478	0.074	0.093	1	Neural1	NOCT
ZNF629	0.0064754	0.482485	0.042	0.056	1	Neural1	ZNF629
ARL2BP2	0.00649605	0.52414	0.175	0.218	1	Neural1	ARL2BP
RPRD21	0.00656566	0.323872	0.405	0.453	1	Neural1	RPRD2
NAIF1	0.0065969	0.786928	0.013	0.021	1	Neural1	NAIF1
PFKM	0.00660911	0.543469	0.116	0.144	1	Neural1	PFKM
PRR72	0.00660937	1.19127	0.118	0.11	1	Neural1	PRR7
CCDC1753	0.00661627	0.216204	0.021	0.03	1	Neural1	CCDC175
ABHD16A1	0.0066323	0.535176	0.097	0.121	1	Neural1	ABHD16A
PARD6G1	0.00665722	0.410273	0.117	0.145	1	Neural1	PARD6G
FAR13	0.00668016	0.309281	0.256	0.323	1	Neural1	FAR1
UBQLN21	0.00668857	1.0331	0.117	0.108	1	Neural1	UBQLN2
ULK31	0.00671564	0.45721	0.031	0.042	1	Neural1	ULK3
AC105345.1	0.00674417	0.365126	0.009	0.016	1	Neural1	AC105345.1
AC022167.2	0.00675866	0.339256	0.007	0.013	1	Neural1	AC022167.2
AZIN1-AS11	0.00688076	0.433266	0.151	0.187	1	Neural1	AZIN1-AS1
FAM66C1	0.00690698	0.936855	0.104	0.094	1	Neural1	FAM66C
ZNF324B	0.00691161	0.208359	0.006	0.012	1	Neural1	ZNF324B
PRELID3B2	0.00691249	0.512793	0.133	0.166	1	Neural1	PRELID3B
GNB32	0.00691683	0.454432	0.032	0.044	1	Neural1	GNB3
TIMM8B4	0.00692472	0.231877	0.339	0.429	1	Neural1	TIMM8B
ZRANB2-AS21	0.00694317	0.327242	0.15	0.184	1	Neural1	ZRANB2-AS2
STX22	0.00694932	0.921609	0.155	0.15	1	Neural1	STX2
CEP2502	0.00706707	0.467743	0.105	0.13	1	Neural1	CEP250
AC006270.12	0.00707214	1.0617	0.023	0.016	1	Neural1	AC006270.1
ADAP1	0.00714404	1.65298	0.017	0.011	1	Neural1	ADAP1
PCSK4	0.00735998	0.477262	0.019	0.028	1	Neural1	PCSK4
SHANK2-AS1	0.00739901	1.18656	0.011	0.007	1	Neural1	SHANK2-AS1
BX890604.23	0.00741354	0.334823	0.171	0.213	1	Neural1	BX890604.2
SLITRK62	0.00746357	0.899104	0.021	0.015	1	Neural1	SLITRK6
UPK1B1	0.00747043	0.18421	0.005	0.01	1	Neural1	UPK1B
ZNF4701	0.00751976	0.390106	0.029	0.039	1	Neural1	ZNF470
AL445248.11	0.00752189	0.279362	0.089	0.11	1	Neural1	AL445248.1
RERE-AS12	0.00755156	1.10145	0.027	0.02	1	Neural1	RERE-AS1
AC084036.1	0.00755988	0.392542	0.005	0.01	1	Neural1	AC084036.1
ICA1L1	0.00758615	0.742465	0.184	0.182	1	Neural1	ICA1L
PRRC2C1	0.00758818	0.149617	0.613	0.687	1	Neural1	PRRC2C
TOR2A	0.00761152	0.656298	0.062	0.078	1	Neural1	TOR2A
TATDN31	0.00764492	0.945844	0.126	0.118	1	Neural1	TATDN3
APBB11	0.00772726	0.984698	0.102	0.093	1	Neural1	APBB1
SRPK22	0.00793282	0.197396	0.484	0.547	1	Neural1	SRPK2
COPG22	0.00797103	0.209534	0.274	0.34	1	Neural1	COPG2
POP71	0.00798623	0.616555	0.145	0.181	1	Neural1	POP7
YAF23	0.00801284	0.506014	0.31	0.338	1	Neural1	YAF2
ZNF484	0.00804709	0.557438	0.067	0.085	1	Neural1	ZNF48
AC023886.12	0.00805046	1.44744	0.025	0.018	1	Neural1	AC023886.1
ADPRM1	0.00808416	0.4275	0.049	0.063	1	Neural1	ADPRM
ZBTB391	0.00809303	0.519277	0.03	0.041	1	Neural1	ZBTB39
DGUOK3	0.00812007	0.164717	0.4	0.507	1	Neural1	DGUOK
AC012184.31	0.00812372	0.324782	0.034	0.046	1	Neural1	AC012184.3
DGKQ1	0.00813052	0.700072	0.015	0.023	1	Neural1	DGKQ
R3HDM23	0.00813194	0.227725	0.494	0.564	1	Neural1	R3HDM2
CDNF	0.0081523	0.738204	0.014	0.021	1	Neural1	CDNF
DCAF72	0.00815519	0.476319	0.331	0.366	1	Neural1	DCAF7
AL157786.1	0.00817464	0.135479	0.006	0.012	1	Neural1	AL157786.1
LINC015352	0.00817827	0.132476	0.018	0.026	1	Neural1	LINC01535
AL008729.2	0.00819605	1.52368	0.024	0.017	1	Neural1	AL008729.2
LMTK31	0.00833595	1.45823	0.075	0.065	1	Neural1	LMTK3
HEATR41	0.00837128	0.253537	0.037	0.049	1	Neural1	HEATR4
AL031846.21	0.00838149	0.260752	0.006	0.011	1	Neural1	AL031846.2
GRAMD42	0.00847055	0.565203	0.049	0.063	1	Neural1	GRAMD4
FAM131A1	0.00858267	0.819614	0.082	0.072	1	Neural1	FAM131A
AC130650.21	0.00867208	0.229282	0.009	0.015	1	Neural1	AC130650.2
VASH1-AS1	0.00871342	0.396344	0.007	0.013	1	Neural1	VASH1-AS1
FBXO212	0.00872579	0.494912	0.304	0.33	1	Neural1	FBXO21
MAP4K52	0.00879119	0.167347	0.33	0.412	1	Neural1	MAP4K5
PSMD83	0.00882952	0.166828	0.392	0.494	1	Neural1	PSMD8
SGCE1	0.00884976	0.171009	0.33	0.416	1	Neural1	SGCE
RABIF1	0.00892372	0.709	0.061	0.077	1	Neural1	RABIF
FAM218A1	0.00898403	0.62324	0.033	0.044	1	Neural1	FAM218A
HIC22	0.00899761	1.17397	0.079	0.069	1	Neural1	HIC2
AL022345.4	0.00902578	0.675267	0.009	0.015	1	Neural1	AL022345.4
TANGO22	0.00902917	0.245465	0.02	0.028	1	Neural1	TANGO2
NKRF	0.00905652	1.23884	0.054	0.045	1	Neural1	NKRF
TMSB15B1	0.00909491	0.877258	0.066	0.056	1	Neural1	TMSB15B
ZNF6281	0.00919492	0.321359	0.009	0.016	1	Neural1	ZNF628
AC091133.11	0.00922153	0.1499	0.011	0.017	1	Neural1	AC091133.1
CABLES2	0.00922427	0.454263	0.025	0.035	1	Neural1	CABLES2
AC093627.5	0.00923425	0.230353	0.016	0.023	1	Neural1	AC093627.5
H1F01	0.00926936	0.277853	0.221	0.273	1	Neural1	H1F0
CASC8	0.00929944	1.09793	0.022	0.016	1	Neural1	CASC8
PPP1R14B4	0.00930529	0.167947	0.491	0.545	1	Neural1	PPP1R14B
AP1B1	0.00932907	0.539183	0.089	0.11	1	Neural1	AP1B1
ABHD14A2	0.00934127	1.03862	0.139	0.133	1	Neural1	ABHD14A
RNASEH1-AS11	0.00934472	0.705405	0.072	0.091	1	Neural1	RNASEH1-AS1
ZNF435	0.00936804	0.303179	0.24	0.298	1	Neural1	ZNF43
ARF43	0.00941817	0.166028	0.372	0.471	1	Neural1	ARF4
EXOC23	0.00949429	0.381564	0.155	0.191	1	Neural1	EXOC2
C12orf761	0.00950715	0.406111	0.212	0.264	1	Neural1	C12orf76
RBM44	0.00954334	0.320317	0.439	0.507	1	Neural1	RBM4
RNF11	0.0095927	0.685239	0.211	0.215	1	Neural1	RNF11
TPD522	0.00985068	0.667545	0.16	0.155	1	Neural1	TPD52
CECR25	0.00986086	0.352586	0.361	0.393	1	Neural1	CECR2
C2CD2L1	0.0099345	1.57605	0.02	0.014	1	Neural1	C2CD2L
FBXL203	0.00997374	0.334866	0.36	0.393	1	Neural1	FBXL20
HSPA131	0.00997767	0.689403	0.211	0.215	1	Neural1	HSPA13
CCSER1	6.46464e-231	2.71204	0.819	0.452	2.00514e-226	Early epithelial	CCSER1
DCDC2	4.22628e-230	3.02754	0.659	0.256	1.31087e-225	Early epithelial	DCDC2
ERBB4	4.76349e-191	2.83388	0.748	0.398	1.47749e-186	Early epithelial	ERBB4
PKHD1	1.23276e-112	3.33724	0.428	0.173	3.82364e-108	Early epithelial	PKHD1
FMN1	1.91892e-104	3.23259	0.447	0.199	5.95192e-100	Early epithelial	FMN1
NRG3	6.72204e-103	2.38899	0.601	0.375	2.08497e-98	Early epithelial	NRG3
UNC13C	1.39626e-97	3.30905	0.415	0.179	4.33077e-93	Early epithelial	UNC13C
PTPN131	2.1737e-95	2.45059	0.61	0.447	6.74217e-91	Early epithelial	PTPN13
FRAS11	3.34962e-79	2.60554	0.528	0.348	1.03895e-74	Early epithelial	FRAS1
LINC01781	7.64832e-70	2.57263	0.381	0.176	2.37228e-65	Early epithelial	LINC01781
MECOM	1.32257e-67	2.86498	0.416	0.217	4.10223e-63	Early epithelial	MECOM
AC015522.11	2.42473e-63	2.46538	0.393	0.194	7.52078e-59	Early epithelial	AC015522.1
LHFPL3	2.96887e-63	4.05187	0.314	0.139	9.20854e-59	Early epithelial	LHFPL3
WWOX2	8.20755e-61	1.97071	0.624	0.603	2.54574e-56	Early epithelial	WWOX
PTH2R	5.44092e-52	3.15438	0.289	0.131	1.68761e-47	Early epithelial	PTH2R
NRDC2	1.09181e-50	0.147788	0.114	0.449	3.38647e-46	Early epithelial	NRDC
ILF32	2.64994e-50	0.167908	0.125	0.47	8.21931e-46	Early epithelial	ILF3
SLC25A361	5.27661e-48	0.175098	0.134	0.477	1.63665e-43	Early epithelial	SLC25A36
ACBD63	7.89146e-48	0.122385	0.142	0.489	2.44769e-43	Early epithelial	ACBD6
CSTF33	1.17064e-47	0.129107	0.092	0.394	3.63097e-43	Early epithelial	CSTF3
TM9SF21	1.679e-47	0.107766	0.111	0.43	5.20776e-43	Early epithelial	TM9SF2
XPO12	3.21719e-47	0.123555	0.158	0.517	9.97876e-43	Early epithelial	XPO1
GOLGB11	6.44537e-47	0.129853	0.128	0.458	1.99916e-42	Early epithelial	GOLGB1
SMARCA13	8.13651e-47	0.129285	0.136	0.475	2.5237e-42	Early epithelial	SMARCA1
AL136234.1	1.85788e-46	3.92108	0.248	0.108	5.76259e-42	Early epithelial	AL136234.1
BCLAF13	1.21617e-45	0.20741	0.13	0.459	3.7722e-41	Early epithelial	BCLAF1
RAB11A1	1.27711e-45	0.107483	0.151	0.5	3.96121e-41	Early epithelial	RAB11A
POGZ3	3.33786e-45	0.104086	0.143	0.479	1.0353e-40	Early epithelial	POGZ
KIF5B3	3.43368e-45	0.17002	0.128	0.453	1.06503e-40	Early epithelial	KIF5B
MTX21	3.81379e-45	0.203976	0.154	0.5	1.18292e-40	Early epithelial	MTX2
ACAP22	6.13297e-45	0.139983	0.128	0.45	1.90226e-40	Early epithelial	ACAP2
MTDH2	6.62941e-45	0.118812	0.158	0.508	2.05625e-40	Early epithelial	MTDH
RDX4	8.56853e-45	0.118352	0.16	0.51	2.6577e-40	Early epithelial	RDX
ZMYND84	2.22097e-44	0.139859	0.132	0.456	6.88877e-40	Early epithelial	ZMYND8
CEBPZOS2	2.26137e-44	0.10505	0.097	0.39	7.0141e-40	Early epithelial	CEBPZOS
METTL9	6.67557e-44	0.18077	0.125	0.442	2.07056e-39	Early epithelial	METTL9
FXR12	9.33471e-44	0.117497	0.221	0.628	2.89535e-39	Early epithelial	FXR1
SCFD12	1.05839e-43	0.111814	0.156	0.5	3.28281e-39	Early epithelial	SCFD1
LINC00472	1.33483e-43	2.02981	0.457	0.332	4.14024e-39	Early epithelial	LINC00472
GNB14	2.32686e-43	0.114253	0.203	0.585	7.21723e-39	Early epithelial	GNB1
OLA12	2.79679e-43	0.151203	0.16	0.506	8.67481e-39	Early epithelial	OLA1
TAF151	3.26667e-43	0.208655	0.165	0.516	1.01322e-38	Early epithelial	TAF15
FNBP42	3.38345e-43	0.152344	0.123	0.433	1.04944e-38	Early epithelial	FNBP4
MFF	4.54704e-43	0.107782	0.088	0.368	1.41035e-38	Early epithelial	MFF
TMBIM61	5.24943e-43	0.117817	0.218	0.615	1.62822e-38	Early epithelial	TMBIM6
ZNF2072	6.71604e-43	0.198048	0.195	0.571	2.08311e-38	Early epithelial	ZNF207
TTC373	9.3123e-43	0.185086	0.118	0.422	2.8884e-38	Early epithelial	TTC37
PAXBP11	1.30379e-42	0.10949	0.107	0.402	4.04396e-38	Early epithelial	PAXBP1
NCBP32	1.38836e-42	0.112707	0.071	0.335	4.30626e-38	Early epithelial	NCBP3
PARD3B1	2.14521e-42	2.25707	0.495	0.414	6.6538e-38	Early epithelial	PARD3B
RALBP12	3.18699e-42	0.12174	0.066	0.323	9.8851e-38	Early epithelial	RALBP1
PAX8-AS1	3.62548e-42	3.95581	0.251	0.116	1.12451e-37	Early epithelial	PAX8-AS1
YME1L13	3.69388e-42	0.124897	0.12	0.424	1.14573e-37	Early epithelial	YME1L1
MON21	5.7234e-42	0.221173	0.124	0.43	1.77523e-37	Early epithelial	MON2
SMARCAD12	6.3683e-42	0.225946	0.136	0.452	1.97526e-37	Early epithelial	SMARCAD1
CGGBP13	8.81358e-42	0.285136	0.123	0.429	2.73371e-37	Early epithelial	CGGBP1
AAMDC2	1.02841e-41	0.188153	0.085	0.357	3.18983e-37	Early epithelial	AAMDC
PAFAH1B14	1.13907e-41	0.139931	0.217	0.608	3.53306e-37	Early epithelial	PAFAH1B1
ATP1B32	1.98767e-41	0.113994	0.088	0.36	6.16515e-37	Early epithelial	ATP1B3
TNRC6A3	2.36789e-41	0.23366	0.226	0.624	7.34449e-37	Early epithelial	TNRC6A
HUWE12	3.48262e-41	0.2924	0.16	0.497	1.0802e-36	Early epithelial	HUWE1
MAPK1IP1L3	3.58292e-41	0.114068	0.094	0.37	1.11131e-36	Early epithelial	MAPK1IP1L
SNRNP701	4.24013e-41	0.287368	0.11	0.401	1.31516e-36	Early epithelial	SNRNP70
UBE3A4	4.95556e-41	0.274954	0.18	0.533	1.53707e-36	Early epithelial	UBE3A
RAB6A4	5.43346e-41	0.100333	0.128	0.431	1.6853e-36	Early epithelial	RAB6A
KMT2A4	6.32694e-41	0.243284	0.171	0.516	1.96243e-36	Early epithelial	KMT2A
MRPS313	6.43202e-41	0.110061	0.088	0.359	1.99502e-36	Early epithelial	MRPS31
LAMA1	6.994e-41	2.92897	0.337	0.201	2.16933e-36	Early epithelial	LAMA1
MAGED11	1.05421e-40	0.294469	0.193	0.558	3.26986e-36	Early epithelial	MAGED1
STAU12	1.54922e-40	0.221455	0.105	0.387	4.80522e-36	Early epithelial	STAU1
ETFA4	1.61234e-40	0.262191	0.09	0.362	5.00101e-36	Early epithelial	ETFA
ARID1A3	2.46718e-40	0.198757	0.154	0.479	7.65246e-36	Early epithelial	ARID1A
CTNNA13	2.57084e-40	0.211485	0.199	0.566	7.97398e-36	Early epithelial	CTNNA1
SINHCAF2	3.27141e-40	0.122818	0.118	0.41	1.01469e-35	Early epithelial	SINHCAF
RYK3	3.36967e-40	0.172984	0.12	0.415	1.04517e-35	Early epithelial	RYK
RARS21	3.49803e-40	0.152073	0.101	0.379	1.08498e-35	Early epithelial	RARS2
TMEM165	5.48471e-40	0.152873	0.098	0.374	1.70119e-35	Early epithelial	TMEM165
AC004797.1	6.39601e-40	0.100981	0.098	0.373	1.98385e-35	Early epithelial	AC004797.1
EWSR12	8.80937e-40	0.167287	0.083	0.344	2.7324e-35	Early epithelial	EWSR1
RABGAP11	9.65544e-40	0.261363	0.165	0.499	2.99483e-35	Early epithelial	RABGAP1
ENAH5	1.16477e-39	0.167545	0.22	0.598	3.61278e-35	Early epithelial	ENAH
GPATCH83	1.21854e-39	0.186802	0.211	0.584	3.77955e-35	Early epithelial	GPATCH8
TATDN12	1.46841e-39	0.220033	0.085	0.348	4.55456e-35	Early epithelial	TATDN1
ACTN42	1.66566e-39	0.161712	0.089	0.355	5.16638e-35	Early epithelial	ACTN4
CD461	1.89506e-39	0.170936	0.194	0.553	5.8779e-35	Early epithelial	CD46
RBM261	1.91265e-39	0.245266	0.187	0.541	5.93245e-35	Early epithelial	RBM26
UBR51	1.96212e-39	0.270007	0.165	0.497	6.08591e-35	Early epithelial	UBR5
RAP1B2	2.35404e-39	0.123452	0.138	0.444	7.30154e-35	Early epithelial	RAP1B
MICU22	2.45999e-39	0.267134	0.137	0.444	7.63014e-35	Early epithelial	MICU2
TM9SF32	2.80441e-39	0.189537	0.147	0.462	8.69843e-35	Early epithelial	TM9SF3
MAPK101	3.4158e-39	1.83194	0.554	0.549	1.05948e-34	Early epithelial	MAPK10
TNKS22	4.92681e-39	0.124319	0.079	0.333	1.52815e-34	Early epithelial	TNKS2
PSPC11	4.94636e-39	0.27112	0.142	0.45	1.53421e-34	Early epithelial	PSPC1
KAT6B3	5.40882e-39	0.157343	0.218	0.591	1.67765e-34	Early epithelial	KAT6B
TUSC32	5.94344e-39	0.255074	0.196	0.555	1.84348e-34	Early epithelial	TUSC3
SREK1IP11	6.95284e-39	0.120357	0.093	0.359	2.15656e-34	Early epithelial	SREK1IP1
JAK11	7.80819e-39	0.222693	0.132	0.43	2.42187e-34	Early epithelial	JAK1
PPHLN12	1.11879e-38	0.360568	0.119	0.407	3.47015e-34	Early epithelial	PPHLN1
UGT2B7	1.12351e-38	2.31173	0.34	0.201	3.48479e-34	Early epithelial	UGT2B7
HDLBP2	1.1847e-38	0.289997	0.111	0.392	3.67458e-34	Early epithelial	HDLBP
UFL1	1.4786e-38	0.149953	0.067	0.31	4.58619e-34	Early epithelial	UFL1
NSD33	1.62783e-38	0.233942	0.194	0.548	5.04904e-34	Early epithelial	NSD3
RNF19A4	1.80055e-38	0.119786	0.099	0.368	5.58476e-34	Early epithelial	RNF19A
HSPA42	1.97889e-38	0.125263	0.088	0.347	6.13792e-34	Early epithelial	HSPA4
PKN22	2.00635e-38	0.281107	0.195	0.55	6.22309e-34	Early epithelial	PKN2
CWC272	2.19384e-38	0.25243	0.114	0.395	6.80463e-34	Early epithelial	CWC27
DNM1L4	2.26394e-38	0.174892	0.092	0.353	7.02206e-34	Early epithelial	DNM1L
UBA63	2.47397e-38	0.171427	0.13	0.426	7.67352e-34	Early epithelial	UBA6
FUBP13	2.90599e-38	0.370846	0.134	0.434	9.01351e-34	Early epithelial	FUBP1
PSAP2	2.98205e-38	0.273944	0.147	0.457	9.24942e-34	Early epithelial	PSAP
WASL1	3.33331e-38	0.28554	0.123	0.411	1.03389e-33	Early epithelial	WASL
ZNF6522	3.67358e-38	0.236055	0.111	0.389	1.13944e-33	Early epithelial	ZNF652
SKAP24	3.96363e-38	0.169681	0.129	0.421	1.2294e-33	Early epithelial	SKAP2
PBRM14	3.99439e-38	0.243518	0.189	0.535	1.23894e-33	Early epithelial	PBRM1
CFDP11	4.11192e-38	0.263357	0.261	0.681	1.27539e-33	Early epithelial	CFDP1
SPATS22	4.14748e-38	0.233211	0.18	0.518	1.28642e-33	Early epithelial	SPATS2
PXDN1	4.41394e-38	0.127682	0.11	0.386	1.36907e-33	Early epithelial	PXDN
CEP2901	5.88976e-38	0.191834	0.102	0.372	1.82683e-33	Early epithelial	CEP290
IMMT1	5.92721e-38	0.109844	0.075	0.321	1.83844e-33	Early epithelial	IMMT
ELAVL14	6.32758e-38	0.229804	0.075	0.321	1.96262e-33	Early epithelial	ELAVL1
ALG5	7.00463e-38	0.136135	0.061	0.295	2.17263e-33	Early epithelial	ALG5
MEF2A2	7.11872e-38	0.20118	0.189	0.532	2.20801e-33	Early epithelial	MEF2A
GLG12	8.16684e-38	0.232814	0.216	0.585	2.53311e-33	Early epithelial	GLG1
RAB105	9.38796e-38	0.300175	0.178	0.516	2.91186e-33	Early epithelial	RAB10
LRPPRC2	9.44274e-38	0.334256	0.112	0.391	2.92885e-33	Early epithelial	LRPPRC
GOSR1	9.4851e-38	0.259411	0.106	0.378	2.94199e-33	Early epithelial	GOSR1
PPP3CA3	1.28794e-37	0.149982	0.208	0.568	3.99481e-33	Early epithelial	PPP3CA
CMC12	1.55266e-37	0.243842	0.083	0.334	4.81589e-33	Early epithelial	CMC1
MRPL191	1.80742e-37	0.194795	0.097	0.36	5.60607e-33	Early epithelial	MRPL19
RANBP173	2.03969e-37	0.191027	0.118	0.397	6.3265e-33	Early epithelial	RANBP17
AP2B14	2.17278e-37	0.321324	0.147	0.453	6.73932e-33	Early epithelial	AP2B1
ARL5A2	2.63431e-37	0.171532	0.088	0.343	8.17085e-33	Early epithelial	ARL5A
HSPA93	3.47031e-37	0.127642	0.063	0.296	1.07638e-32	Early epithelial	HSPA9
MFN11	3.59758e-37	0.125061	0.081	0.329	1.11586e-32	Early epithelial	MFN1
UBE2G13	4.39423e-37	0.200598	0.099	0.362	1.36296e-32	Early epithelial	UBE2G1
CANX2	4.42943e-37	0.334374	0.165	0.487	1.37388e-32	Early epithelial	CANX
THOC21	4.67354e-37	0.163693	0.176	0.504	1.44959e-32	Early epithelial	THOC2
STAG22	4.92175e-37	0.272078	0.137	0.431	1.52658e-32	Early epithelial	STAG2
ZFYVE161	5.07549e-37	0.323683	0.15	0.459	1.57427e-32	Early epithelial	ZFYVE16
TCAF13	5.23278e-37	0.188506	0.094	0.353	1.62305e-32	Early epithelial	TCAF1
ATF22	6.47971e-37	0.161699	0.109	0.379	2.00981e-32	Early epithelial	ATF2
DDX423	6.81628e-37	0.243827	0.075	0.316	2.11421e-32	Early epithelial	DDX42
AKAP8L1	6.93387e-37	0.191531	0.084	0.333	2.15068e-32	Early epithelial	AKAP8L
ARPC41	7.20284e-37	0.105369	0.05	0.271	2.2341e-32	Early epithelial	ARPC4
DDX503	7.26862e-37	0.11684	0.071	0.309	2.25451e-32	Early epithelial	DDX50
ZNF1313	7.42902e-37	0.311639	0.099	0.362	2.30426e-32	Early epithelial	ZNF131
USP313	7.78764e-37	0.242885	0.127	0.412	2.41549e-32	Early epithelial	USP3
MAP44	8.49325e-37	0.11056	0.231	0.611	2.63435e-32	Early epithelial	MAP4
TRPC4AP1	9.20025e-37	0.133128	0.105	0.371	2.85364e-32	Early epithelial	TRPC4AP
CD1641	1.02537e-36	0.140623	0.096	0.354	3.1804e-32	Early epithelial	CD164
ZNF518A2	1.03651e-36	0.445816	0.173	0.502	3.21494e-32	Early epithelial	ZNF518A
BAZ1B5	1.11304e-36	0.221807	0.102	0.365	3.45233e-32	Early epithelial	BAZ1B
CCDC66	1.20928e-36	0.453425	0.167	0.491	3.75081e-32	Early epithelial	CCDC66
TET12	1.21003e-36	0.260573	0.158	0.47	3.75316e-32	Early epithelial	TET1
RUFY34	1.25816e-36	0.196285	0.185	0.519	3.90244e-32	Early epithelial	RUFY3
HECTD12	1.38408e-36	0.326046	0.141	0.437	4.29301e-32	Early epithelial	HECTD1
DENND5B5	2.04072e-36	0.236402	0.172	0.492	6.32969e-32	Early epithelial	DENND5B
YEATS22	2.0841e-36	0.255151	0.141	0.436	6.46426e-32	Early epithelial	YEATS2
SPAG94	2.21433e-36	0.21345	0.161	0.473	6.8682e-32	Early epithelial	SPAG9
EIF2AK42	2.23786e-36	0.221973	0.067	0.3	6.94117e-32	Early epithelial	EIF2AK4
PPIL42	2.37855e-36	0.198904	0.087	0.336	7.37755e-32	Early epithelial	PPIL4
USP472	2.74196e-36	0.298581	0.16	0.474	8.50472e-32	Early epithelial	USP47
ROCK13	2.94173e-36	0.241774	0.13	0.417	9.12436e-32	Early epithelial	ROCK1
CSNK1G32	3.20827e-36	0.167663	0.07	0.304	9.95109e-32	Early epithelial	CSNK1G3
PPP3CB4	3.72028e-36	0.223262	0.112	0.381	1.15392e-31	Early epithelial	PPP3CB
MIER11	3.80582e-36	0.299881	0.098	0.357	1.18045e-31	Early epithelial	MIER1
ESF12	4.19996e-36	0.409497	0.103	0.366	1.3027e-31	Early epithelial	ESF1
LRP61	5.26399e-36	0.209973	0.141	0.433	1.63273e-31	Early epithelial	LRP6
CNOT42	5.27093e-36	0.368614	0.142	0.438	1.63488e-31	Early epithelial	CNOT4
COL4A52	5.40962e-36	0.111347	0.151	0.45	1.6779e-31	Early epithelial	COL4A5
DDX521	5.70197e-36	0.198704	0.087	0.334	1.76858e-31	Early epithelial	DDX52
UBE2R23	5.71705e-36	0.31696	0.198	0.545	1.77326e-31	Early epithelial	UBE2R2
CREB13	5.92993e-36	0.371826	0.147	0.447	1.83929e-31	Early epithelial	CREB1
ENSA2	6.76704e-36	0.316885	0.12	0.397	2.09893e-31	Early epithelial	ENSA
NSRP11	7.70627e-36	0.435837	0.167	0.484	2.39025e-31	Early epithelial	NSRP1
RANBP92	8.00641e-36	0.196249	0.087	0.333	2.48335e-31	Early epithelial	RANBP9
DCP22	8.91093e-36	0.265167	0.081	0.324	2.7639e-31	Early epithelial	DCP2
PAPOLA	9.07641e-36	0.241913	0.171	0.49	2.81523e-31	Early epithelial	PAPOLA
FBXO213	9.27051e-36	0.196342	0.088	0.334	2.87543e-31	Early epithelial	FBXO21
COMMD12	1.10727e-35	0.379112	0.141	0.433	3.43442e-31	Early epithelial	COMMD1
TUT44	1.16251e-35	0.148306	0.271	0.681	3.60577e-31	Early epithelial	TUT4
ITSN15	1.18014e-35	0.234844	0.137	0.423	3.66043e-31	Early epithelial	ITSN1
SS181	1.18968e-35	0.244772	0.107	0.371	3.69004e-31	Early epithelial	SS18
SENP62	1.19216e-35	0.320795	0.207	0.564	3.69773e-31	Early epithelial	SENP6
TRIM333	1.21287e-35	0.173878	0.151	0.451	3.76195e-31	Early epithelial	TRIM33
SMAP11	1.23982e-35	0.335772	0.111	0.378	3.84556e-31	Early epithelial	SMAP1
ERP441	1.38057e-35	0.115898	0.071	0.304	4.28212e-31	Early epithelial	ERP44
ATP2C15	1.47394e-35	0.116761	0.094	0.345	4.57173e-31	Early epithelial	ATP2C1
AC090204.12	2.32367e-35	0.193189	0.081	0.322	7.20734e-31	Early epithelial	AC090204.1
KLHDC102	2.7425e-35	0.425101	0.125	0.403	8.5064e-31	Early epithelial	KLHDC10
STK381	2.78282e-35	0.321728	0.085	0.328	8.63147e-31	Early epithelial	STK38
AFDN3	2.85352e-35	0.252332	0.216	0.573	8.85077e-31	Early epithelial	AFDN
MRPS283	3.04024e-35	0.126347	0.074	0.306	9.42993e-31	Early epithelial	MRPS28
HIF1A1	3.45668e-35	0.282679	0.11	0.374	1.07216e-30	Early epithelial	HIF1A
ADAM173	3.47525e-35	0.190436	0.092	0.339	1.07792e-30	Early epithelial	ADAM17
NOP583	3.81965e-35	0.143429	0.071	0.301	1.18474e-30	Early epithelial	NOP58
PPME11	4.25828e-35	0.149198	0.066	0.292	1.32079e-30	Early epithelial	PPME1
ETNK13	4.90502e-35	0.366803	0.156	0.462	1.52139e-30	Early epithelial	ETNK1
MAPK85	4.9561e-35	0.168153	0.214	0.566	1.53723e-30	Early epithelial	MAPK8
SNX2	5.82486e-35	0.223712	0.092	0.339	1.8067e-30	Early epithelial	SNX2
IPO92	6.08251e-35	0.18371	0.094	0.344	1.88661e-30	Early epithelial	IPO9
ITGB3BP1	6.40613e-35	0.221228	0.105	0.363	1.98699e-30	Early epithelial	ITGB3BP
DLGAP44	6.55727e-35	0.105053	0.075	0.306	2.03387e-30	Early epithelial	DLGAP4
SUCO3	6.59892e-35	0.122012	0.098	0.349	2.04679e-30	Early epithelial	SUCO
EPN21	6.79407e-35	0.292642	0.125	0.4	2.10732e-30	Early epithelial	EPN2
RIF13	7.42657e-35	0.293351	0.11	0.371	2.3035e-30	Early epithelial	RIF1
ZSCAN16-AS1	8.2986e-35	0.115376	0.068	0.296	2.57398e-30	Early epithelial	ZSCAN16-AS1
DOCK44	8.31923e-35	0.242844	0.152	0.444	2.58037e-30	Early epithelial	DOCK4
REEP32	8.72973e-35	0.295461	0.102	0.357	2.7077e-30	Early epithelial	REEP3
XIAP1	1.04698e-34	0.117552	0.056	0.271	3.24741e-30	Early epithelial	XIAP
TASOR23	1.05909e-34	0.210699	0.105	0.361	3.28499e-30	Early epithelial	TASOR2
ANKRD36C3	1.14667e-34	0.131045	0.11	0.368	3.55663e-30	Early epithelial	ANKRD36C
PRDM23	1.21495e-34	0.23101	0.087	0.328	3.7684e-30	Early epithelial	PRDM2
MTCH22	1.31324e-34	0.237158	0.074	0.304	4.07328e-30	Early epithelial	MTCH2
ASXL12	1.40546e-34	0.303724	0.149	0.441	4.3593e-30	Early epithelial	ASXL1
CMSS14	1.48819e-34	0.422467	0.121	0.392	4.61591e-30	Early epithelial	CMSS1
KDM5B3	1.66108e-34	0.200345	0.244	0.628	5.15217e-30	Early epithelial	KDM5B
CSNK2A12	1.6749e-34	0.486457	0.149	0.443	5.19505e-30	Early epithelial	CSNK2A1
YTHDC22	1.87603e-34	0.104664	0.089	0.331	5.81889e-30	Early epithelial	YTHDC2
PHF21A2	1.92101e-34	0.207041	0.207	0.551	5.95838e-30	Early epithelial	PHF21A
SAFB4	1.9396e-34	0.301827	0.096	0.343	6.01607e-30	Early epithelial	SAFB
AGTPBP15	1.98508e-34	0.139571	0.118	0.382	6.15712e-30	Early epithelial	AGTPBP1
NAA353	2.04988e-34	0.395763	0.097	0.346	6.35813e-30	Early epithelial	NAA35
PREPL2	2.23719e-34	0.288234	0.097	0.346	6.9391e-30	Early epithelial	PREPL
PPP3R11	2.54624e-34	0.117525	0.107	0.362	7.89768e-30	Early epithelial	PPP3R1
KMT5B3	2.68472e-34	0.286983	0.111	0.372	8.32721e-30	Early epithelial	KMT5B
PUM22	2.95164e-34	0.304129	0.227	0.594	9.15511e-30	Early epithelial	PUM2
ACBD31	2.99266e-34	0.290201	0.092	0.336	9.28234e-30	Early epithelial	ACBD3
MAN1A23	3.02269e-34	0.205745	0.093	0.338	9.37548e-30	Early epithelial	MAN1A2
DENND5A3	3.19116e-34	0.289662	0.118	0.382	9.89802e-30	Early epithelial	DENND5A
SMAD41	3.2755e-34	0.320894	0.128	0.402	1.01596e-29	Early epithelial	SMAD4
RPS6KC12	3.37221e-34	0.276864	0.125	0.396	1.04596e-29	Early epithelial	RPS6KC1
ARFGEF15	3.49043e-34	0.283798	0.159	0.459	1.08263e-29	Early epithelial	ARFGEF1
PPP1R12A1	3.77519e-34	0.329717	0.211	0.562	1.17095e-29	Early epithelial	PPP1R12A
TCERG12	4.02265e-34	0.360523	0.132	0.411	1.24771e-29	Early epithelial	TCERG1
CLTC1	4.27119e-34	0.350342	0.154	0.452	1.3248e-29	Early epithelial	CLTC
TFCP24	4.48366e-34	0.256767	0.084	0.32	1.3907e-29	Early epithelial	TFCP2
NCOA13	4.56133e-34	0.21435	0.234	0.594	1.41479e-29	Early epithelial	NCOA1
CLINT12	4.81289e-34	0.306404	0.128	0.401	1.49281e-29	Early epithelial	CLINT1
TMEM87A1	4.85576e-34	0.291187	0.105	0.358	1.50611e-29	Early epithelial	TMEM87A
PCM14	5.24735e-34	0.265858	0.227	0.593	1.62757e-29	Early epithelial	PCM1
HCG171	5.41596e-34	0.213651	0.098	0.347	1.67987e-29	Early epithelial	HCG17
CHD82	5.6075e-34	0.214603	0.078	0.308	1.73928e-29	Early epithelial	CHD8
PRRC2B3	5.71283e-34	0.366615	0.212	0.563	1.77195e-29	Early epithelial	PRRC2B
TRIM442	5.81065e-34	0.440789	0.177	0.496	1.80229e-29	Early epithelial	TRIM44
VPS541	6.53583e-34	0.359779	0.119	0.384	2.02722e-29	Early epithelial	VPS54
TM9SF42	7.52915e-34	0.289035	0.098	0.345	2.33532e-29	Early epithelial	TM9SF4
AHCYL11	8.04659e-34	0.177394	0.071	0.296	2.49581e-29	Early epithelial	AHCYL1
CUL32	8.38921e-34	0.342794	0.174	0.489	2.60208e-29	Early epithelial	CUL3
CUL13	8.47723e-34	0.221918	0.09	0.33	2.62938e-29	Early epithelial	CUL1
SEC31A1	8.56003e-34	0.315956	0.208	0.554	2.65507e-29	Early epithelial	SEC31A
CCSER24	9.05655e-34	0.256479	0.119	0.383	2.80907e-29	Early epithelial	CCSER2
ZFR3	9.36946e-34	0.516595	0.167	0.474	2.90612e-29	Early epithelial	ZFR
ZNF6091	9.69184e-34	0.200549	0.247	0.62	3.00612e-29	Early epithelial	ZNF609
CCNL2	1.04422e-33	0.131982	0.087	0.323	3.23884e-29	Early epithelial	CCNL2
SYNC1	1.06319e-33	0.168788	0.081	0.314	3.2977e-29	Early epithelial	SYNC
DHX152	1.19773e-33	0.334398	0.112	0.371	3.715e-29	Early epithelial	DHX15
CUL52	1.36093e-33	0.45338	0.152	0.448	4.22119e-29	Early epithelial	CUL5
PLAGL12	1.47198e-33	0.237061	0.136	0.412	4.56564e-29	Early epithelial	PLAGL1
MOB1A1	1.71873e-33	0.107502	0.059	0.273	5.33097e-29	Early epithelial	MOB1A
MARK31	1.79185e-33	0.471146	0.169	0.478	5.55778e-29	Early epithelial	MARK3
SPOP3	1.90969e-33	0.325331	0.09	0.329	5.92327e-29	Early epithelial	SPOP
UBQLN13	2.17514e-33	0.22836	0.081	0.312	6.74662e-29	Early epithelial	UBQLN1
UBE2E12	2.28298e-33	0.276321	0.143	0.426	7.08113e-29	Early epithelial	UBE2E1
MRPL110	2.34597e-33	0.350766	0.074	0.298	7.27649e-29	Early epithelial	MRPL1
VCL2	2.36294e-33	0.251497	0.112	0.367	7.32913e-29	Early epithelial	VCL
RAB7A2	2.4671e-33	0.399259	0.14	0.42	7.65219e-29	Early epithelial	RAB7A
GPBP12	2.68325e-33	0.379402	0.208	0.552	8.32264e-29	Early epithelial	GPBP1
WDR702	3.00591e-33	0.430277	0.156	0.451	9.32342e-29	Early epithelial	WDR70
SEC24B2	3.33978e-33	0.30899	0.124	0.389	1.0359e-28	Early epithelial	SEC24B
LARP12	3.57263e-33	0.335567	0.114	0.37	1.10812e-28	Early epithelial	LARP1
PPP4R22	3.57272e-33	0.483195	0.154	0.448	1.10815e-28	Early epithelial	PPP4R2
RALY2	3.61956e-33	0.179501	0.101	0.346	1.12268e-28	Early epithelial	RALY
UBAP2L2	3.65003e-33	0.31653	0.087	0.321	1.13213e-28	Early epithelial	UBAP2L
GOPC1	3.78752e-33	0.159787	0.101	0.347	1.17478e-28	Early epithelial	GOPC
VPS453	3.91224e-33	0.310048	0.081	0.311	1.21346e-28	Early epithelial	VPS45
KRR11	4.11888e-33	0.318994	0.063	0.279	1.27755e-28	Early epithelial	KRR1
RC3H11	4.12765e-33	0.341718	0.142	0.423	1.28027e-28	Early epithelial	RC3H1
TTC14	4.30902e-33	0.414629	0.087	0.321	1.33653e-28	Early epithelial	TTC1
DDB13	4.59275e-33	0.194487	0.062	0.276	1.42453e-28	Early epithelial	DDB1
JPX1	5.22496e-33	0.255942	0.238	0.608	1.62062e-28	Early epithelial	JPX
ATAD11	6.18891e-33	0.333161	0.115	0.371	1.91961e-28	Early epithelial	ATAD1
UFSP21	6.61586e-33	0.107884	0.061	0.273	2.05204e-28	Early epithelial	UFSP2
VMP12	7.14615e-33	0.275821	0.168	0.468	2.21652e-28	Early epithelial	VMP1
POU2F14	7.97649e-33	0.305767	0.15	0.433	2.47407e-28	Early epithelial	POU2F1
GFPT11	8.92842e-33	0.304678	0.099	0.342	2.76933e-28	Early epithelial	GFPT1
ATP2A22	9.27632e-33	0.163001	0.094	0.333	2.87724e-28	Early epithelial	ATP2A2
LUC7L4	1.00771e-32	0.468941	0.13	0.4	3.12561e-28	Early epithelial	LUC7L
COPG23	1.11174e-32	0.293812	0.098	0.339	3.44829e-28	Early epithelial	COPG2
SOS22	1.18899e-32	0.309161	0.146	0.426	3.6879e-28	Early epithelial	SOS2
CMC22	1.29664e-32	0.132514	0.076	0.3	4.02178e-28	Early epithelial	CMC2
ATXN101	1.30205e-32	0.395621	0.212	0.558	4.03857e-28	Early epithelial	ATXN10
GNL32	1.33979e-32	0.196213	0.062	0.273	4.15563e-28	Early epithelial	GNL3
SUZ122	1.35673e-32	0.455347	0.089	0.323	4.20818e-28	Early epithelial	SUZ12
RB1CC13	1.35766e-32	0.498968	0.136	0.411	4.21105e-28	Early epithelial	RB1CC1
VEZT4	1.38606e-32	0.427185	0.196	0.525	4.29915e-28	Early epithelial	VEZT
RAF12	1.4755e-32	0.350115	0.103	0.349	4.57655e-28	Early epithelial	RAF1
MICU12	1.55167e-32	0.376504	0.172	0.478	4.81281e-28	Early epithelial	MICU1
GLYR11	1.75329e-32	0.374427	0.074	0.295	5.43819e-28	Early epithelial	GLYR1
DARS3	2.05258e-32	0.363501	0.178	0.489	6.36649e-28	Early epithelial	DARS
AKAP92	2.21265e-32	0.234505	0.244	0.617	6.86298e-28	Early epithelial	AKAP9
ZNF5323	2.31437e-32	0.288018	0.124	0.385	7.17848e-28	Early epithelial	ZNF532
HOOK31	2.32067e-32	0.519782	0.163	0.461	7.19802e-28	Early epithelial	HOOK3
SPPL2A1	2.3547e-32	0.267067	0.089	0.322	7.30358e-28	Early epithelial	SPPL2A
SMC52	2.46956e-32	0.336253	0.138	0.411	7.65985e-28	Early epithelial	SMC5
DCAF102	2.57498e-32	0.376634	0.119	0.375	7.98682e-28	Early epithelial	DCAF10
NUFIP22	2.58553e-32	0.285137	0.087	0.317	8.01952e-28	Early epithelial	NUFIP2
RAD502	2.61073e-32	0.507723	0.109	0.358	8.09771e-28	Early epithelial	RAD50
SPECC1L2	2.62323e-32	0.407327	0.168	0.469	8.13646e-28	Early epithelial	SPECC1L
APOO	2.64048e-32	0.12647	0.047	0.244	8.18996e-28	Early epithelial	APOO
FBXO22	2.72301e-32	0.319345	0.066	0.279	8.44597e-28	Early epithelial	FBXO22
ZYG11B4	2.77327e-32	0.150303	0.075	0.295	8.60186e-28	Early epithelial	ZYG11B
TET24	2.87514e-32	0.379307	0.141	0.416	8.91783e-28	Early epithelial	TET2
CCNL11	3.03796e-32	0.14758	0.059	0.267	9.42286e-28	Early epithelial	CCNL1
EHMT12	3.06301e-32	0.395098	0.177	0.485	9.50053e-28	Early epithelial	EHMT1
RNF1451	3.26257e-32	0.245899	0.093	0.327	1.01195e-27	Early epithelial	RNF145
GGNBP23	3.30935e-32	0.311543	0.08	0.305	1.02646e-27	Early epithelial	GGNBP2
CAST1	3.34706e-32	0.140987	0.084	0.312	1.03816e-27	Early epithelial	CAST
TMOD32	3.3473e-32	0.300941	0.098	0.338	1.03823e-27	Early epithelial	TMOD3
FBXO114	3.52956e-32	0.27795	0.248	0.62	1.09476e-27	Early epithelial	FBXO11
NDUFAF22	3.5339e-32	0.280422	0.075	0.295	1.09611e-27	Early epithelial	NDUFAF2
USP9X3	3.6676e-32	0.425691	0.145	0.425	1.13758e-27	Early epithelial	USP9X
RFX72	3.7739e-32	0.347148	0.171	0.472	1.17055e-27	Early epithelial	RFX7
NEK73	3.93211e-32	0.241995	0.12	0.376	1.21962e-27	Early epithelial	NEK7
TARDBP2	4.26327e-32	0.135694	0.063	0.274	1.32234e-27	Early epithelial	TARDBP
ZDHHC203	4.43406e-32	0.402434	0.114	0.366	1.37531e-27	Early epithelial	ZDHHC20
SUPT20H1	4.55348e-32	0.360503	0.123	0.382	1.41235e-27	Early epithelial	SUPT20H
USP154	4.65281e-32	0.443967	0.124	0.385	1.44316e-27	Early epithelial	USP15
SLAIN23	4.8422e-32	0.125926	0.078	0.299	1.50191e-27	Early epithelial	SLAIN2
ALMS12	5.00513e-32	0.437273	0.114	0.366	1.55244e-27	Early epithelial	ALMS1
VPS412	5.35235e-32	0.318426	0.109	0.355	1.66014e-27	Early epithelial	VPS41
AGO31	5.92246e-32	0.298143	0.18	0.488	1.83697e-27	Early epithelial	AGO3
TRIQK2	6.31128e-32	0.334285	0.096	0.332	1.95757e-27	Early epithelial	TRIQK
CHIC22	6.98588e-32	0.265928	0.072	0.289	2.16681e-27	Early epithelial	CHIC2
FRA10AC1	8.26721e-32	0.138799	0.066	0.277	2.56424e-27	Early epithelial	FRA10AC1
EZH26	8.60597e-32	0.194902	0.094	0.328	2.66931e-27	Early epithelial	EZH2
IFT812	8.72427e-32	0.314637	0.123	0.381	2.70601e-27	Early epithelial	IFT81
KDM3B2	8.76021e-32	0.477336	0.115	0.367	2.71715e-27	Early epithelial	KDM3B
FGD5-AS1	9.21382e-32	0.150649	0.063	0.272	2.85785e-27	Early epithelial	FGD5-AS1
COG61	9.46723e-32	0.184057	0.083	0.306	2.93645e-27	Early epithelial	COG6
MRPS92	9.63811e-32	0.346247	0.066	0.277	2.98945e-27	Early epithelial	MRPS9
CEP3502	9.82623e-32	0.479606	0.143	0.42	3.0478e-27	Early epithelial	CEP350
SPEN2	1.00674e-31	0.290095	0.106	0.349	3.12259e-27	Early epithelial	SPEN
USO11	1.13623e-31	0.438085	0.101	0.34	3.52425e-27	Early epithelial	USO1
CEP953	1.20215e-31	0.388451	0.114	0.363	3.7287e-27	Early epithelial	CEP95
AK31	1.32608e-31	0.310119	0.083	0.307	4.1131e-27	Early epithelial	AK3
KCMF12	1.3466e-31	0.357082	0.094	0.327	4.17674e-27	Early epithelial	KCMF1
ROCK21	1.36115e-31	0.398171	0.147	0.426	4.22188e-27	Early epithelial	ROCK2
MYH101	1.38322e-31	0.179831	0.244	0.603	4.29032e-27	Early epithelial	MYH10
PEX23	1.38642e-31	0.269995	0.066	0.276	4.30027e-27	Early epithelial	PEX2
TVP23C1	1.41376e-31	0.227557	0.087	0.312	4.38506e-27	Early epithelial	TVP23C
THOC12	1.52652e-31	0.323343	0.085	0.311	4.73482e-27	Early epithelial	THOC1
PANK33	1.54744e-31	0.262353	0.074	0.29	4.7997e-27	Early epithelial	PANK3
TMEM1352	1.71124e-31	0.370579	0.121	0.377	5.30775e-27	Early epithelial	TMEM135
MAP3K22	1.72188e-31	0.337726	0.112	0.36	5.34075e-27	Early epithelial	MAP3K2
GATAD2B3	1.80132e-31	0.468914	0.158	0.444	5.58714e-27	Early epithelial	GATAD2B
KDM5A2	1.93954e-31	0.413841	0.145	0.421	6.01586e-27	Early epithelial	KDM5A
MAPK63	1.98034e-31	0.381855	0.096	0.33	6.14242e-27	Early epithelial	MAPK6
IFT431	2.03817e-31	0.386949	0.09	0.32	6.32178e-27	Early epithelial	IFT43
DCTN42	2.04262e-31	0.333374	0.087	0.313	6.3356e-27	Early epithelial	DCTN4
RYBP2	2.05442e-31	0.325891	0.121	0.376	6.37221e-27	Early epithelial	RYBP
ZNF842	2.26851e-31	0.231136	0.083	0.305	7.03622e-27	Early epithelial	ZNF84
XRN11	2.31922e-31	0.325217	0.155	0.439	7.19351e-27	Early epithelial	XRN1
CRYZL13	2.36401e-31	0.252856	0.087	0.312	7.33245e-27	Early epithelial	CRYZL1
DMTF12	2.47106e-31	0.20645	0.116	0.366	7.66449e-27	Early epithelial	DMTF1
UGP23	2.58404e-31	0.361524	0.088	0.315	8.01493e-27	Early epithelial	UGP2
NDUFS12	2.60389e-31	0.453667	0.096	0.329	8.07648e-27	Early epithelial	NDUFS1
USP481	2.63383e-31	0.45463	0.118	0.369	8.16936e-27	Early epithelial	USP48
FIP1L12	3.10936e-31	0.470457	0.12	0.373	9.6443e-27	Early epithelial	FIP1L1
ANKRD123	3.19512e-31	0.446401	0.216	0.556	9.91029e-27	Early epithelial	ANKRD12
BCL11A3	3.19702e-31	0.155623	0.127	0.38	9.91621e-27	Early epithelial	BCL11A
FAF21	3.43947e-31	0.285304	0.078	0.295	1.06682e-26	Early epithelial	FAF2
AC010894.31	3.47595e-31	0.178683	0.056	0.255	1.07814e-26	Early epithelial	AC010894.3
TLE45	3.66007e-31	0.21469	0.132	0.392	1.13524e-26	Early epithelial	TLE4
CREM3	3.94048e-31	0.228783	0.078	0.295	1.22222e-26	Early epithelial	CREM
RC3H23	4.80662e-31	0.296387	0.094	0.325	1.49087e-26	Early epithelial	RC3H2
R3HDM13	5.10637e-31	0.424638	0.182	0.489	1.58384e-26	Early epithelial	R3HDM1
SETBP12	5.13808e-31	0.113756	0.256	0.617	1.59368e-26	Early epithelial	SETBP1
PITPNB2	5.29158e-31	0.374799	0.112	0.359	1.64129e-26	Early epithelial	PITPNB
RARS3	5.33429e-31	0.265791	0.084	0.306	1.65454e-26	Early epithelial	RARS
TMEM14B1	5.41217e-31	0.337339	0.257	0.64	1.67869e-26	Early epithelial	TMEM14B
MTG12	5.51817e-31	0.400267	0.079	0.297	1.71157e-26	Early epithelial	MTG1
NRF12	5.72957e-31	0.238229	0.085	0.308	1.77714e-26	Early epithelial	NRF1
PCMTD11	5.81702e-31	0.525696	0.205	0.537	1.80426e-26	Early epithelial	PCMTD1
MRTFA3	5.84605e-31	0.276805	0.128	0.383	1.81327e-26	Early epithelial	MRTFA
ACTR62	6.213e-31	0.237281	0.058	0.259	1.92709e-26	Early epithelial	ACTR6
CCNC1	6.24522e-31	0.460831	0.083	0.304	1.93708e-26	Early epithelial	CCNC
CDC273	6.28776e-31	0.290757	0.105	0.342	1.95027e-26	Early epithelial	CDC27
POLK1	6.34929e-31	0.260336	0.09	0.317	1.96936e-26	Early epithelial	POLK
PIK3R13	7.02155e-31	0.357521	0.111	0.355	2.17788e-26	Early epithelial	PIK3R1
PHACTR22	7.13932e-31	0.243974	0.098	0.33	2.2144e-26	Early epithelial	PHACTR2
AC009315.15	7.49107e-31	0.202932	0.121	0.371	2.3235e-26	Early epithelial	AC009315.1
STX71	7.53518e-31	0.430464	0.096	0.326	2.33719e-26	Early epithelial	STX7
WDR331	7.55522e-31	0.504078	0.156	0.44	2.3434e-26	Early epithelial	WDR33
PHIP2	7.61413e-31	0.340809	0.233	0.583	2.36167e-26	Early epithelial	PHIP
NT5C22	8.24451e-31	0.37851	0.103	0.34	2.5572e-26	Early epithelial	NT5C2
MYO1B4	8.39726e-31	0.178078	0.107	0.346	2.60458e-26	Early epithelial	MYO1B
CTCF2	9.9583e-31	0.105585	0.067	0.274	3.08877e-26	Early epithelial	CTCF
RIMKLB3	1.01351e-30	0.236623	0.09	0.316	3.14359e-26	Early epithelial	RIMKLB
KNOP11	1.05181e-30	0.473815	0.094	0.324	3.26241e-26	Early epithelial	KNOP1
UTRN1	1.10728e-30	2.14651	0.448	0.396	3.43445e-26	Early epithelial	UTRN
ARID4A2	1.1656e-30	0.301113	0.111	0.353	3.61534e-26	Early epithelial	ARID4A
FLOT12	1.26882e-30	0.206859	0.063	0.267	3.9355e-26	Early epithelial	FLOT1
PPP1R12B1	1.35118e-30	0.25106	0.106	0.342	4.19095e-26	Early epithelial	PPP1R12B
FBXL51	1.4415e-30	0.52132	0.127	0.383	4.47112e-26	Early epithelial	FBXL5
GLMN1	1.49599e-30	0.31415	0.079	0.294	4.64012e-26	Early epithelial	GLMN
MTREX1	1.59208e-30	0.42073	0.112	0.356	4.93816e-26	Early epithelial	MTREX
NMT12	1.59519e-30	0.307279	0.061	0.262	4.94779e-26	Early epithelial	NMT1
RABL61	1.71504e-30	0.347064	0.07	0.278	5.31953e-26	Early epithelial	RABL6
TBL1X1	1.79021e-30	0.375216	0.127	0.38	5.55269e-26	Early epithelial	TBL1X
HDAC82	1.79064e-30	0.507337	0.16	0.444	5.55403e-26	Early epithelial	HDAC8
PARVA1	1.84442e-30	0.118605	0.071	0.278	5.72083e-26	Early epithelial	PARVA
INTU1	1.87408e-30	0.510084	0.136	0.399	5.81284e-26	Early epithelial	INTU
ZNF6262	1.90352e-30	0.352005	0.111	0.352	5.90415e-26	Early epithelial	ZNF626
ZMYND112	1.99507e-30	0.452649	0.123	0.374	6.18811e-26	Early epithelial	ZMYND11
PTPN113	2.28917e-30	0.325789	0.079	0.294	7.10032e-26	Early epithelial	PTPN11
ZDHHC173	2.43068e-30	0.188049	0.092	0.317	7.53924e-26	Early epithelial	ZDHHC17
NPTN1	2.53607e-30	0.136789	0.078	0.29	7.86614e-26	Early epithelial	NPTN
IRF2BP2	2.61394e-30	0.315225	0.061	0.261	8.10767e-26	Early epithelial	IRF2BP2
ACAA2	2.64989e-30	0.122863	0.074	0.284	8.21915e-26	Early epithelial	ACAA2
HECTD44	2.71782e-30	0.414563	0.182	0.484	8.42985e-26	Early epithelial	HECTD4
IPO71	2.81073e-30	0.315337	0.079	0.293	8.71805e-26	Early epithelial	IPO7
IPO52	3.16317e-30	0.191145	0.059	0.258	9.8112e-26	Early epithelial	IPO5
TANK1	3.24148e-30	0.276406	0.094	0.32	1.00541e-25	Early epithelial	TANK
SYAP11	3.30716e-30	0.338524	0.068	0.274	1.02578e-25	Early epithelial	SYAP1
LRBA1	3.36445e-30	1.94418	0.512	0.528	1.04355e-25	Early epithelial	LRBA
UBXN2A4	3.47292e-30	0.538736	0.128	0.383	1.0772e-25	Early epithelial	UBXN2A
YTHDC11	3.53652e-30	0.532152	0.145	0.415	1.09692e-25	Early epithelial	YTHDC1
MAP4K31	3.56549e-30	0.404844	0.204	0.526	1.10591e-25	Early epithelial	MAP4K3
ITGAV2	3.77481e-30	0.229622	0.101	0.331	1.17083e-25	Early epithelial	ITGAV
SUPT6H3	3.79571e-30	0.117206	0.047	0.234	1.17732e-25	Early epithelial	SUPT6H
SPG111	3.84814e-30	0.436979	0.101	0.332	1.19358e-25	Early epithelial	SPG11
ZMYM42	4.0819e-30	0.38891	0.239	0.593	1.26608e-25	Early epithelial	ZMYM4
ERCC81	4.43561e-30	0.241982	0.089	0.31	1.37579e-25	Early epithelial	ERCC8
MBOAT22	4.75006e-30	0.340057	0.099	0.329	1.47333e-25	Early epithelial	MBOAT2
DCAF81	5.2283e-30	0.379186	0.09	0.313	1.62166e-25	Early epithelial	DCAF8
SLC16A1-AS12	5.23027e-30	0.101306	0.068	0.272	1.62227e-25	Early epithelial	SLC16A1-AS1
ASCC32	5.29721e-30	0.292034	0.138	0.399	1.64304e-25	Early epithelial	ASCC3
QSER12	6.02116e-30	0.378136	0.123	0.371	1.86758e-25	Early epithelial	QSER1
HIVEP13	6.0901e-30	0.270973	0.111	0.349	1.88897e-25	Early epithelial	HIVEP1
SUCLA22	6.24911e-30	0.481971	0.109	0.346	1.93829e-25	Early epithelial	SUCLA2
R3HDM24	6.27993e-30	0.509788	0.224	0.566	1.94785e-25	Early epithelial	R3HDM2
VGLL42	6.62827e-30	0.267065	0.18	0.475	2.05589e-25	Early epithelial	VGLL4
RANBP22	7.37352e-30	0.32335	0.083	0.298	2.28705e-25	Early epithelial	RANBP2
SLC25A371	7.38909e-30	0.192037	0.057	0.251	2.29187e-25	Early epithelial	SLC25A37
LRCH31	7.90226e-30	0.471251	0.142	0.408	2.45104e-25	Early epithelial	LRCH3
HOXB35	7.97187e-30	0.231106	0.163	0.44	2.47264e-25	Early epithelial	HOXB3
IFT802	8.04988e-30	0.281693	0.07	0.275	2.49683e-25	Early epithelial	IFT80
BRD42	8.2396e-30	0.680467	0.12	0.368	2.55568e-25	Early epithelial	BRD4
CHD11	8.33315e-30	0.478363	0.129	0.383	2.58469e-25	Early epithelial	CHD1
DNAJC110	8.45919e-30	0.40185	0.11	0.347	2.62379e-25	Early epithelial	DNAJC1
ZNF437	8.74938e-30	0.366387	0.083	0.297	2.7138e-25	Early epithelial	ZNF43
ARID23	8.80609e-30	0.353305	0.225	0.569	2.73138e-25	Early epithelial	ARID2
RSPRY11	9.65444e-30	0.135816	0.058	0.253	2.99452e-25	Early epithelial	RSPRY1
MLLT102	1.01316e-29	0.487938	0.204	0.525	3.14251e-25	Early epithelial	MLLT10
SAMD4B3	1.02572e-29	0.158077	0.05	0.239	3.18146e-25	Early epithelial	SAMD4B
SMAD13	1.04812e-29	0.308269	0.081	0.294	3.25094e-25	Early epithelial	SMAD1
ARHGEF122	1.0887e-29	0.417293	0.159	0.435	3.37683e-25	Early epithelial	ARHGEF12
PRKCI3	1.10622e-29	0.302593	0.075	0.283	3.43118e-25	Early epithelial	PRKCI
LCOR5	1.17781e-29	0.281628	0.207	0.524	3.65322e-25	Early epithelial	LCOR
CCDC144NL-AS12	1.23955e-29	0.108286	0.251	0.596	3.84472e-25	Early epithelial	CCDC144NL-AS1
SEC131	1.24074e-29	0.279859	0.058	0.253	3.84839e-25	Early epithelial	SEC13
APLP21	1.26785e-29	0.246659	0.224	0.549	3.93249e-25	Early epithelial	APLP2
PRPSAP23	1.32946e-29	0.310718	0.071	0.275	4.12359e-25	Early epithelial	PRPSAP2
GCC21	1.33906e-29	0.610285	0.129	0.383	4.15336e-25	Early epithelial	GCC2
RAB3GAP22	1.47671e-29	0.492883	0.121	0.368	4.5803e-25	Early epithelial	RAB3GAP2
LUZP13	1.5175e-29	0.451395	0.079	0.29	4.70684e-25	Early epithelial	LUZP1
LYPLAL1	1.58722e-29	0.695032	0.124	0.374	4.92309e-25	Early epithelial	LYPLAL1
ANKRD13C2	1.75292e-29	0.361579	0.085	0.301	5.43702e-25	Early epithelial	ANKRD13C
TDRD33	1.76304e-29	0.371237	0.106	0.338	5.46844e-25	Early epithelial	TDRD3
PTPN24	1.76646e-29	0.441924	0.072	0.278	5.47903e-25	Early epithelial	PTPN2
ZFC3H12	2.19735e-29	0.282557	0.068	0.27	6.81552e-25	Early epithelial	ZFC3H1
CDC42BPA3	2.40706e-29	0.391573	0.204	0.519	7.46596e-25	Early epithelial	CDC42BPA
ATF73	2.50119e-29	0.361086	0.092	0.312	7.75794e-25	Early epithelial	ATF7
HIBCH2	2.50929e-29	0.406243	0.176	0.468	7.78307e-25	Early epithelial	HIBCH
ZNF37A3	2.64079e-29	0.339188	0.071	0.274	8.19094e-25	Early epithelial	ZNF37A
TRIM135	2.77673e-29	0.62234	0.101	0.328	8.6126e-25	Early epithelial	TRIM13
FRS21	3.15476e-29	0.372552	0.133	0.387	9.78512e-25	Early epithelial	FRS2
STX82	3.17723e-29	0.666714	0.136	0.393	9.85481e-25	Early epithelial	STX8
NR2F61	3.43243e-29	0.133796	0.048	0.232	1.06464e-24	Early epithelial	NR2F6
PTPRA2	3.50686e-29	0.501275	0.165	0.448	1.08772e-24	Early epithelial	PTPRA
SYPL11	3.53011e-29	0.106452	0.053	0.241	1.09494e-24	Early epithelial	SYPL1
RAP1A3	3.58153e-29	0.345281	0.084	0.297	1.11088e-24	Early epithelial	RAP1A
HERC22	3.72709e-29	0.432634	0.141	0.401	1.15603e-24	Early epithelial	HERC2
VIRMA2	3.79968e-29	0.289225	0.072	0.276	1.17855e-24	Early epithelial	VIRMA
CCZ12	3.88083e-29	0.210561	0.047	0.229	1.20372e-24	Early epithelial	CCZ1
NSL11	4.30845e-29	0.429488	0.085	0.299	1.33635e-24	Early epithelial	NSL1
CBFB2	4.43648e-29	0.202002	0.079	0.287	1.37606e-24	Early epithelial	CBFB
PUM32	4.59955e-29	0.407722	0.119	0.36	1.42664e-24	Early epithelial	PUM3
SRGAP36	4.68844e-29	0.174448	0.145	0.401	1.45421e-24	Early epithelial	SRGAP3
ERCC6L21	4.82316e-29	0.264638	0.103	0.331	1.496e-24	Early epithelial	ERCC6L2
DCUN1D11	5.16817e-29	0.419003	0.076	0.283	1.60301e-24	Early epithelial	DCUN1D1
ACYP24	5.22053e-29	0.394795	0.137	0.392	1.61925e-24	Early epithelial	ACYP2
PDE7A4	5.4104e-29	0.507418	0.115	0.353	1.67814e-24	Early epithelial	PDE7A
RHOT13	6.06742e-29	0.314123	0.075	0.279	1.88193e-24	Early epithelial	RHOT1
SHPRH2	6.08766e-29	0.56665	0.14	0.398	1.88821e-24	Early epithelial	SHPRH
RCC23	6.21693e-29	0.160095	0.059	0.251	1.92831e-24	Early epithelial	RCC2
MAX1	6.47557e-29	0.429735	0.084	0.295	2.00853e-24	Early epithelial	MAX
MORC34	6.81476e-29	0.263519	0.09	0.307	2.11373e-24	Early epithelial	MORC3
SETX2	6.93007e-29	0.487798	0.121	0.364	2.1495e-24	Early epithelial	SETX
S100PBP2	7.34257e-29	0.218861	0.057	0.247	2.27745e-24	Early epithelial	S100PBP
PIP5K1A2	7.64207e-29	0.394473	0.106	0.336	2.37034e-24	Early epithelial	PIP5K1A
DEAF12	7.96031e-29	0.140484	0.047	0.228	2.46905e-24	Early epithelial	DEAF1
SEPTIN93	8.56536e-29	0.271119	0.085	0.297	2.65672e-24	Early epithelial	SEPTIN9
ADSS1	8.58103e-29	0.255387	0.063	0.258	2.66158e-24	Early epithelial	ADSS
PPP4R11	9.08121e-29	0.327639	0.098	0.321	2.81672e-24	Early epithelial	PPP4R1
SESTD14	9.18214e-29	0.309204	0.097	0.318	2.84803e-24	Early epithelial	SESTD1
NPEPPS2	9.21322e-29	0.483293	0.181	0.477	2.85766e-24	Early epithelial	NPEPPS
NCK22	9.22055e-29	0.377194	0.088	0.302	2.85994e-24	Early epithelial	NCK2
PLA2G12A2	9.57016e-29	0.149757	0.061	0.253	2.96838e-24	Early epithelial	PLA2G12A
ZFX1	9.75503e-29	0.335909	0.07	0.269	3.02572e-24	Early epithelial	ZFX
USP102	1.00024e-28	0.433769	0.124	0.368	3.10245e-24	Early epithelial	USP10
RAB30-DT1	1.00316e-28	0.543603	0.127	0.373	3.11149e-24	Early epithelial	RAB30-DT
TTBK24	1.0273e-28	0.277613	0.08	0.288	3.18637e-24	Early epithelial	TTBK2
FNBP12	1.08469e-28	0.263342	0.083	0.292	3.36439e-24	Early epithelial	FNBP1
RNF1491	1.23146e-28	0.4857	0.076	0.281	3.81962e-24	Early epithelial	RNF149
PRCP3	1.23976e-28	0.152254	0.059	0.25	3.84536e-24	Early epithelial	PRCP
IBTK2	1.27178e-28	0.518588	0.109	0.339	3.94469e-24	Early epithelial	IBTK
WDR602	1.29032e-28	0.405493	0.146	0.408	4.00217e-24	Early epithelial	WDR60
PRH11	1.31834e-28	0.516389	0.163	0.439	4.08909e-24	Early epithelial	PRH1
OPA13	1.38822e-28	0.424526	0.105	0.332	4.30584e-24	Early epithelial	OPA1
VEGFA	1.42658e-28	0.24384	0.09	0.305	4.42483e-24	Early epithelial	VEGFA
ADNP4	1.42947e-28	0.496005	0.238	0.589	4.4338e-24	Early epithelial	ADNP
SND11	1.43743e-28	0.52786	0.154	0.422	4.45847e-24	Early epithelial	SND1
LIMA12	1.4383e-28	0.258002	0.075	0.277	4.46118e-24	Early epithelial	LIMA1
CCDC12	1.44841e-28	0.554717	0.065	0.26	4.49254e-24	Early epithelial	CCDC12
NPHP32	1.5627e-28	0.175704	0.052	0.236	4.84702e-24	Early epithelial	NPHP3
TASOR1	1.59317e-28	0.517429	0.099	0.322	4.94154e-24	Early epithelial	TASOR
LRRFIP21	1.6166e-28	0.595321	0.111	0.344	5.0142e-24	Early epithelial	LRRFIP2
RAB22A2	1.73052e-28	0.106726	0.059	0.249	5.36755e-24	Early epithelial	RAB22A
SRFBP11	1.77823e-28	0.213093	0.056	0.242	5.51555e-24	Early epithelial	SRFBP1
SENP51	1.81944e-28	0.548846	0.116	0.353	5.64337e-24	Early epithelial	SENP5
NUP1602	1.82141e-28	0.36769	0.078	0.282	5.64947e-24	Early epithelial	NUP160
PRIM22	1.87219e-28	0.185247	0.078	0.281	5.80697e-24	Early epithelial	PRIM2
CNOT21	1.87355e-28	0.48161	0.196	0.504	5.81118e-24	Early epithelial	CNOT2
RCOR31	2.13094e-28	0.525013	0.112	0.345	6.60953e-24	Early epithelial	RCOR3
ATAD2B3	2.15443e-28	0.430003	0.136	0.386	6.6824e-24	Early epithelial	ATAD2B
ANAPC102	2.29189e-28	0.300022	0.092	0.307	7.10876e-24	Early epithelial	ANAPC10
HNRNPLL1	2.40418e-28	0.424589	0.094	0.312	7.45704e-24	Early epithelial	HNRNPLL
LINC012781	2.42978e-28	0.479465	0.141	0.396	7.53643e-24	Early epithelial	LINC01278
ARNT1	2.43749e-28	0.368282	0.076	0.279	7.56036e-24	Early epithelial	ARNT
KIAA13281	2.44421e-28	0.43174	0.142	0.398	7.58121e-24	Early epithelial	KIAA1328
HBS1L2	2.56114e-28	0.522591	0.087	0.298	7.94388e-24	Early epithelial	HBS1L
SYNRG4	2.82905e-28	0.39776	0.103	0.327	8.77486e-24	Early epithelial	SYNRG
SFSWAP1	2.8292e-28	0.36755	0.072	0.272	8.77534e-24	Early epithelial	SFSWAP
APIP1	2.84732e-28	0.257507	0.068	0.265	8.83153e-24	Early epithelial	APIP
RAD23B2	3.02408e-28	0.605809	0.132	0.381	9.37979e-24	Early epithelial	RAD23B
SECISBP2L2	3.08982e-28	0.484695	0.099	0.321	9.58369e-24	Early epithelial	SECISBP2L
AQR2	3.2646e-28	0.53329	0.103	0.328	1.01258e-23	Early epithelial	AQR
RASA22	3.56741e-28	0.409711	0.097	0.315	1.1065e-23	Early epithelial	RASA2
DMXL22	3.8479e-28	0.264985	0.085	0.294	1.1935e-23	Early epithelial	DMXL2
MAPK17	3.96244e-28	0.444015	0.118	0.353	1.22903e-23	Early epithelial	MAPK1
ARID4B4	4.02385e-28	0.423846	0.251	0.607	1.24808e-23	Early epithelial	ARID4B
CMTM61	4.26019e-28	0.256369	0.048	0.227	1.32138e-23	Early epithelial	CMTM6
NSD24	4.31854e-28	0.375638	0.125	0.367	1.33948e-23	Early epithelial	NSD2
ARMH44	4.35038e-28	0.32879	0.115	0.347	1.34936e-23	Early epithelial	ARMH4
TBC1D322	4.40796e-28	0.358017	0.124	0.363	1.36722e-23	Early epithelial	TBC1D32
AGPS1	4.7404e-28	0.35765	0.076	0.277	1.47033e-23	Early epithelial	AGPS
DNAJC102	4.90142e-28	0.448901	0.092	0.305	1.52027e-23	Early epithelial	DNAJC10
EPB413	5.15896e-28	0.17121	0.143	0.394	1.60015e-23	Early epithelial	EPB41
PPP1R103	5.26205e-28	0.59799	0.137	0.388	1.63213e-23	Early epithelial	PPP1R10
TRAM11	5.28696e-28	0.405902	0.114	0.346	1.63986e-23	Early epithelial	TRAM1
RAB5A2	5.40096e-28	0.416513	0.068	0.263	1.67521e-23	Early epithelial	RAB5A
XPC1	5.74181e-28	0.115462	0.053	0.235	1.78094e-23	Early epithelial	XPC
HM131	5.93492e-28	0.471495	0.081	0.287	1.84083e-23	Early epithelial	HM13
RAB282	5.95545e-28	0.382368	0.103	0.325	1.8472e-23	Early epithelial	RAB28
RSU12	6.00851e-28	0.291353	0.067	0.26	1.86366e-23	Early epithelial	RSU1
ARFIP11	6.18242e-28	0.467069	0.107	0.333	1.9176e-23	Early epithelial	ARFIP1
INVS2	6.33641e-28	0.542702	0.159	0.428	1.96536e-23	Early epithelial	INVS
SMURF21	6.40109e-28	0.544108	0.128	0.371	1.98543e-23	Early epithelial	SMURF2
PPP2R3C2	6.68761e-28	0.179408	0.052	0.232	2.0743e-23	Early epithelial	PPP2R3C
YLPM12	6.7286e-28	0.501695	0.146	0.405	2.08701e-23	Early epithelial	YLPM1
XPR15	7.11364e-28	0.433091	0.121	0.358	2.20644e-23	Early epithelial	XPR1
ARMCX5-GPRASP23	7.22133e-28	0.136251	0.068	0.262	2.23984e-23	Early epithelial	ARMCX5-GPRASP2
CAMTA14	7.29641e-28	0.30535	0.297	0.694	2.26313e-23	Early epithelial	CAMTA1
ASB31	7.52991e-28	0.464458	0.171	0.449	2.33555e-23	Early epithelial	ASB3
EMSY2	7.53309e-28	0.461864	0.121	0.358	2.33654e-23	Early epithelial	EMSY
NIPBL2	8.37731e-28	0.40222	0.242	0.59	2.59839e-23	Early epithelial	NIPBL
NT5C3A3	8.69202e-28	0.274295	0.065	0.255	2.696e-23	Early epithelial	NT5C3A
TMEM30A	8.90021e-28	0.252661	0.067	0.26	2.76058e-23	Early epithelial	TMEM30A
BTRC2	8.96034e-28	0.362637	0.143	0.396	2.77923e-23	Early epithelial	BTRC
KLHDC21	9.01794e-28	0.51828	0.094	0.309	2.7971e-23	Early epithelial	KLHDC2
ACVR2A5	9.17748e-28	0.156874	0.09	0.3	2.84658e-23	Early epithelial	ACVR2A
1972-03-01	9.52954e-28	0.502221	0.159	0.427	2.95578e-23	Early epithelial	2026-03-07
CDK84	9.7617e-28	0.530131	0.107	0.333	3.02779e-23	Early epithelial	CDK8
AGO23	1.02098e-27	0.550205	0.103	0.325	3.16677e-23	Early epithelial	AGO2
AP2A12	1.06298e-27	0.147536	0.039	0.208	3.29704e-23	Early epithelial	AP2A1
TTYH32	1.08918e-27	0.267114	0.081	0.285	3.37832e-23	Early epithelial	TTYH3
BIRC22	1.10166e-27	0.350824	0.059	0.246	3.41702e-23	Early epithelial	BIRC2
RFX34	1.1081e-27	0.30012	0.234	0.563	3.43698e-23	Early epithelial	RFX3
CEBPZ1	1.12102e-27	0.334967	0.065	0.255	3.47708e-23	Early epithelial	CEBPZ
PSME42	1.12587e-27	0.436925	0.12	0.355	3.49211e-23	Early epithelial	PSME4
AGO42	1.13645e-27	0.268192	0.07	0.264	3.52492e-23	Early epithelial	AGO4
MICU33	1.14813e-27	0.182023	0.076	0.276	3.56114e-23	Early epithelial	MICU3
LRRFIP13	1.20866e-27	0.487841	0.105	0.326	3.74892e-23	Early epithelial	LRRFIP1
TTC172	1.25013e-27	0.331992	0.242	0.589	3.87753e-23	Early epithelial	TTC17
DNAJC132	1.26806e-27	0.418739	0.07	0.264	3.93314e-23	Early epithelial	DNAJC13
USP82	1.28317e-27	0.587388	0.115	0.346	3.97999e-23	Early epithelial	USP8
RCOR12	1.31356e-27	0.301635	0.106	0.327	4.07428e-23	Early epithelial	RCOR1
CDC42BPB2	1.6147e-27	0.458899	0.079	0.28	5.0083e-23	Early epithelial	CDC42BPB
AMBRA14	1.65457e-27	0.566715	0.146	0.403	5.13198e-23	Early epithelial	AMBRA1
APPBP21	1.90547e-27	0.564379	0.134	0.381	5.91019e-23	Early epithelial	APPBP2
PANK21	2.00758e-27	0.392405	0.059	0.244	6.22692e-23	Early epithelial	PANK2
MINDY22	2.014e-27	0.283112	0.089	0.297	6.24682e-23	Early epithelial	MINDY2
PWWP2A3	2.20321e-27	0.153341	0.061	0.246	6.83369e-23	Early epithelial	PWWP2A
OARD12	2.2086e-27	0.324454	0.059	0.245	6.85041e-23	Early epithelial	OARD1
TAB22	2.48225e-27	0.5492	0.134	0.379	7.69918e-23	Early epithelial	TAB2
CACHD13	2.48612e-27	0.47737	0.149	0.405	7.71121e-23	Early epithelial	CACHD1
SIL12	2.51609e-27	0.566182	0.11	0.334	7.80417e-23	Early epithelial	SIL1
RAB211	2.54034e-27	0.388992	0.061	0.246	7.87938e-23	Early epithelial	RAB21
CCDC1384	2.57434e-27	0.320832	0.079	0.278	7.98482e-23	Early epithelial	CCDC138
DENND2A2	2.59982e-27	0.288956	0.071	0.264	8.06388e-23	Early epithelial	DENND2A
KCTD32	2.6123e-27	0.218515	0.044	0.215	8.10256e-23	Early epithelial	KCTD3
DENND6A2	2.61739e-27	0.174526	0.072	0.266	8.11837e-23	Early epithelial	DENND6A
COPS54	2.63054e-27	0.183614	0.047	0.22	8.15915e-23	Early epithelial	COPS5
PTCD32	2.67595e-27	0.259281	0.068	0.26	8.3e-23	Early epithelial	PTCD3
GNG122	2.71628e-27	0.13662	0.063	0.25	8.42508e-23	Early epithelial	GNG12
UPF22	2.78725e-27	0.519014	0.106	0.328	8.64521e-23	Early epithelial	UPF2
ATG4B	2.85868e-27	0.282	0.056	0.237	8.86677e-23	Early epithelial	ATG4B
NEO13	2.90878e-27	0.495486	0.182	0.467	9.02215e-23	Early epithelial	NEO1
FBXW113	3.21712e-27	0.442685	0.177	0.458	9.97853e-23	Early epithelial	FBXW11
SH3YL11	3.29697e-27	0.428151	0.08	0.28	1.02262e-22	Early epithelial	SH3YL1
AGPAT56	3.43139e-27	0.226321	0.066	0.255	1.06432e-22	Early epithelial	AGPAT5
ALG132	3.48238e-27	0.453399	0.085	0.29	1.08013e-22	Early epithelial	ALG13
APTX2	3.54324e-27	0.576542	0.087	0.292	1.09901e-22	Early epithelial	APTX
ACO13	3.6355e-27	0.230835	0.045	0.218	1.12762e-22	Early epithelial	ACO1
C15orf401	3.63574e-27	0.170761	0.045	0.218	1.1277e-22	Early epithelial	C15orf40
ZFP904	3.85647e-27	0.268013	0.067	0.257	1.19616e-22	Early epithelial	ZFP90
HIPK32	4.07124e-27	0.25677	0.065	0.252	1.26278e-22	Early epithelial	HIPK3
FAM49B2	4.25489e-27	0.634334	0.12	0.353	1.31974e-22	Early epithelial	FAM49B
NTPCR3	4.9905e-27	0.342353	0.059	0.243	1.5479e-22	Early epithelial	NTPCR
HMG20A2	5.44018e-27	0.386409	0.075	0.27	1.68738e-22	Early epithelial	HMG20A
SLC30A93	5.45427e-27	0.551969	0.11	0.333	1.69175e-22	Early epithelial	SLC30A9
PHF203	5.47212e-27	0.497018	0.124	0.359	1.69729e-22	Early epithelial	PHF20
ATM1	5.53066e-27	0.542641	0.132	0.374	1.71545e-22	Early epithelial	ATM
N4BP12	6.01316e-27	0.508331	0.074	0.268	1.8651e-22	Early epithelial	N4BP1
SPAST3	6.14097e-27	0.327289	0.087	0.29	1.90474e-22	Early epithelial	SPAST
FAM168A4	6.25532e-27	0.517594	0.137	0.382	1.94021e-22	Early epithelial	FAM168A
ST53	6.32898e-27	0.307125	0.066	0.253	1.96306e-22	Early epithelial	ST5
SNX110	6.33123e-27	0.367905	0.062	0.246	1.96376e-22	Early epithelial	SNX1
UBR21	6.50639e-27	0.57239	0.136	0.381	2.01809e-22	Early epithelial	UBR2
IFNAR11	6.72798e-27	0.240055	0.074	0.267	2.08682e-22	Early epithelial	IFNAR1
FGFR1OP1	6.75294e-27	0.253939	0.063	0.249	2.09456e-22	Early epithelial	FGFR1OP
NBN1	7.06869e-27	0.268453	0.048	0.221	2.1925e-22	Early epithelial	NBN
SMIM141	7.46197e-27	0.542898	0.098	0.312	2.31448e-22	Early epithelial	SMIM14
CCAR12	7.79484e-27	0.551112	0.174	0.452	2.41772e-22	Early epithelial	CCAR1
RLF1	7.85362e-27	0.686843	0.147	0.402	2.43596e-22	Early epithelial	RLF
ZNHIT6	7.9343e-27	0.367352	0.062	0.246	2.46098e-22	Early epithelial	ZNHIT6
FNDC3A2	8.70277e-27	0.50558	0.222	0.547	2.69934e-22	Early epithelial	FNDC3A
BRAF3	8.80789e-27	0.527655	0.227	0.556	2.73194e-22	Early epithelial	BRAF
TRIP11	8.9756e-27	0.654928	0.109	0.33	2.78396e-22	Early epithelial	TRIP11
VPS83	9.24171e-27	0.578552	0.114	0.339	2.8665e-22	Early epithelial	VPS8
PSMF13	9.59043e-27	0.144226	0.043	0.211	2.97466e-22	Early epithelial	PSMF1
PGRMC21	1.01015e-26	0.161259	0.052	0.227	3.13318e-22	Early epithelial	PGRMC2
ZNF833	1.04193e-26	0.533538	0.138	0.383	3.23177e-22	Early epithelial	ZNF83
CTBP24	1.16982e-26	0.520622	0.151	0.406	3.62842e-22	Early epithelial	CTBP2
DOCK73	1.19611e-26	0.552004	0.19	0.48	3.70997e-22	Early epithelial	DOCK7
CCDC912	1.2185e-26	0.514606	0.154	0.411	3.77941e-22	Early epithelial	CCDC91
MYSM11	1.23044e-26	0.457937	0.067	0.255	3.81645e-22	Early epithelial	MYSM1
RNF1691	1.26573e-26	0.521288	0.078	0.272	3.9259e-22	Early epithelial	RNF169
MCFD21	1.31155e-26	0.287854	0.056	0.234	4.06803e-22	Early epithelial	MCFD2
SLC38A15	1.43749e-26	0.419595	0.12	0.348	4.45866e-22	Early epithelial	SLC38A1
CRLF31	1.45724e-26	0.460205	0.172	0.443	4.51992e-22	Early epithelial	CRLF3
AKAP112	1.52443e-26	0.228255	0.062	0.245	4.72833e-22	Early epithelial	AKAP11
PPP4R3B1	1.55391e-26	0.497872	0.116	0.342	4.81977e-22	Early epithelial	PPP4R3B
WAC2	1.62401e-26	0.545034	0.225	0.552	5.03719e-22	Early epithelial	WAC
PPWD11	1.67398e-26	0.30545	0.059	0.24	5.19218e-22	Early epithelial	PPWD1
HSF22	1.72386e-26	0.260998	0.065	0.249	5.34688e-22	Early epithelial	HSF2
RPRD1A5	1.74087e-26	0.579695	0.121	0.352	5.39965e-22	Early epithelial	RPRD1A
CDK132	1.74543e-26	0.547142	0.193	0.484	5.41379e-22	Early epithelial	CDK13
IKBIP1	1.81263e-26	0.286727	0.041	0.207	5.62223e-22	Early epithelial	IKBIP
SMC63	1.81471e-26	0.386909	0.079	0.274	5.6287e-22	Early epithelial	SMC6
PMS14	1.82573e-26	0.481125	0.079	0.275	5.66287e-22	Early epithelial	PMS1
KCTD201	1.85306e-26	0.409055	0.07	0.258	5.74762e-22	Early epithelial	KCTD20
ANKHD11	1.90266e-26	0.526176	0.171	0.442	5.90148e-22	Early epithelial	ANKHD1
CYP20A12	1.91983e-26	0.419225	0.07	0.258	5.95474e-22	Early epithelial	CYP20A1
BPTF1	2.03224e-26	0.326503	0.284	0.664	6.3034e-22	Early epithelial	BPTF
GABBR13	2.03665e-26	0.166407	0.061	0.241	6.31708e-22	Early epithelial	GABBR1
CCM22	2.18157e-26	0.346708	0.063	0.246	6.76656e-22	Early epithelial	CCM2
EFCAB24	2.22827e-26	0.159234	0.061	0.241	6.91142e-22	Early epithelial	EFCAB2
UBN23	2.32895e-26	0.519235	0.096	0.304	7.2237e-22	Early epithelial	UBN2
SNX41	2.51478e-26	0.646603	0.102	0.316	7.8001e-22	Early epithelial	SNX4
TRAF3IP2-AS12	2.51642e-26	0.475745	0.097	0.306	7.80517e-22	Early epithelial	TRAF3IP2-AS1
PATJ2	2.70509e-26	2.22604	0.419	0.365	8.39038e-22	Early epithelial	PATJ
UBE2Z	2.94383e-26	0.273957	0.056	0.232	9.13087e-22	Early epithelial	UBE2Z
GON4L1	3.05759e-26	0.492161	0.11	0.329	9.48372e-22	Early epithelial	GON4L
CDH28	3.21236e-26	0.333903	0.245	0.567	9.96378e-22	Early epithelial	CDH2
ZC3H7A4	3.2653e-26	0.456387	0.074	0.264	1.0128e-21	Early epithelial	ZC3H7A
EPC22	3.35655e-26	0.677762	0.123	0.352	1.0411e-21	Early epithelial	EPC2
FSD1L4	3.37287e-26	0.106809	0.07	0.256	1.04616e-21	Early epithelial	FSD1L
PWP15	3.56693e-26	0.316106	0.053	0.227	1.10635e-21	Early epithelial	PWP1
MFSD14C2	3.58564e-26	0.595028	0.128	0.362	1.11216e-21	Early epithelial	MFSD14C
SPIN12	3.70468e-26	0.570278	0.208	0.514	1.14908e-21	Early epithelial	SPIN1
UBE3D2	3.80742e-26	0.371624	0.079	0.273	1.18095e-21	Early epithelial	UBE3D
BMS11	3.83793e-26	0.299581	0.054	0.229	1.19041e-21	Early epithelial	BMS1
PPP6R31	3.87974e-26	0.43997	0.233	0.563	1.20338e-21	Early epithelial	PPP6R3
MLH31	3.90481e-26	0.294305	0.056	0.231	1.21116e-21	Early epithelial	MLH3
TAOK34	4.16506e-26	0.394602	0.081	0.277	1.29188e-21	Early epithelial	TAOK3
TSHZ14	4.24798e-26	0.440342	0.128	0.36	1.3176e-21	Early epithelial	TSHZ1
SF3B31	4.35422e-26	0.447718	0.09	0.293	1.35055e-21	Early epithelial	SF3B3
C2CD54	4.45583e-26	0.41755	0.094	0.3	1.38207e-21	Early epithelial	C2CD5
PRCC1	4.45651e-26	0.188709	0.037	0.198	1.38228e-21	Early epithelial	PRCC
CASC42	4.53952e-26	0.496315	0.182	0.462	1.40802e-21	Early epithelial	CASC4
GAPVD11	4.60885e-26	0.498295	0.09	0.293	1.42953e-21	Early epithelial	GAPVD1
APPL23	4.82871e-26	0.522783	0.088	0.288	1.49772e-21	Early epithelial	APPL2
1954-03-01	5.00164e-26	0.531583	0.085	0.284	1.55136e-21	Early epithelial	2026-03-05
UBE2E23	5.05193e-26	0.24693	0.267	0.617	1.56696e-21	Early epithelial	UBE2E2
MTHFD1L2	5.1975e-26	0.317834	0.089	0.29	1.61211e-21	Early epithelial	MTHFD1L
TMX22	5.31144e-26	0.140538	0.04	0.202	1.64745e-21	Early epithelial	TMX2
CSE1L2	5.34076e-26	0.353495	0.075	0.264	1.65654e-21	Early epithelial	CSE1L
KLHL203	6.25879e-26	0.184323	0.057	0.232	1.94129e-21	Early epithelial	KLHL20
ACER32	6.32975e-26	0.276516	0.045	0.212	1.9633e-21	Early epithelial	ACER3
FHOD32	6.56995e-26	2.54976	0.372	0.294	2.0378e-21	Early epithelial	FHOD3
SCRN14	6.64392e-26	0.39433	0.066	0.248	2.06075e-21	Early epithelial	SCRN1
PCBP1-AS13	6.71015e-26	0.575338	0.097	0.304	2.08129e-21	Early epithelial	PCBP1-AS1
HPRT11	6.83052e-26	0.148421	0.045	0.211	2.11862e-21	Early epithelial	HPRT1
ITFG11	7.03407e-26	0.500526	0.213	0.523	2.18176e-21	Early epithelial	ITFG1
PTPN42	7.1321e-26	0.421704	0.125	0.354	2.21216e-21	Early epithelial	PTPN4
NR2C12	7.63165e-26	0.260859	0.065	0.246	2.36711e-21	Early epithelial	NR2C1
GBF11	7.83499e-26	0.577381	0.112	0.331	2.43018e-21	Early epithelial	GBF1
PPA22	7.95917e-26	0.637354	0.156	0.415	2.4687e-21	Early epithelial	PPA2
ABI22	8.22072e-26	0.555292	0.229	0.554	2.54982e-21	Early epithelial	ABI2
ARHGEF112	8.36354e-26	0.409611	0.072	0.259	2.59412e-21	Early epithelial	ARHGEF11
WDR112	8.37875e-26	0.416538	0.067	0.25	2.59884e-21	Early epithelial	WDR11
PPP2R5E3	8.42992e-26	0.565978	0.187	0.471	2.61471e-21	Early epithelial	PPP2R5E
BACH12	8.49552e-26	0.589722	0.137	0.376	2.63505e-21	Early epithelial	BACH1
GTDC11	8.49981e-26	0.408482	0.102	0.312	2.63639e-21	Early epithelial	GTDC1
ZNF4233	8.67832e-26	0.139447	0.105	0.314	2.69175e-21	Early epithelial	ZNF423
BMPR24	8.86506e-26	0.378059	0.274	0.633	2.74968e-21	Early epithelial	BMPR2
ZNF4071	8.91297e-26	0.510375	0.098	0.305	2.76454e-21	Early epithelial	ZNF407
DHX402	9.05989e-26	0.538461	0.061	0.239	2.81011e-21	Early epithelial	DHX40
FAM120A3	9.0796e-26	0.351698	0.061	0.239	2.81622e-21	Early epithelial	FAM120A
TAF1D2	9.09446e-26	0.635432	0.177	0.453	2.82083e-21	Early epithelial	TAF1D
STAM5	9.36808e-26	0.116272	0.05	0.219	2.9057e-21	Early epithelial	STAM
SEL1L1	9.55513e-26	0.338637	0.079	0.271	2.96371e-21	Early epithelial	SEL1L
ZC3H6	9.57564e-26	0.340009	0.066	0.248	2.97008e-21	Early epithelial	ZC3H6
NEK12	1.02476e-25	0.565839	0.143	0.389	3.17849e-21	Early epithelial	NEK1
PSMD5	1.03155e-25	0.301548	0.05	0.22	3.19954e-21	Early epithelial	PSMD5
KIAA0319L1	1.05884e-25	0.662677	0.125	0.356	3.2842e-21	Early epithelial	KIAA0319L
IARS21	1.07022e-25	0.388681	0.061	0.238	3.31951e-21	Early epithelial	IARS2
BCL7A3	1.0759e-25	0.321969	0.068	0.252	3.33712e-21	Early epithelial	BCL7A
HOXA-AS21	1.13388e-25	0.101515	0.05	0.219	3.51696e-21	Early epithelial	HOXA-AS2
TARBP11	1.13567e-25	0.204498	0.048	0.215	3.52249e-21	Early epithelial	TARBP1
MED232	1.14367e-25	0.316035	0.071	0.257	3.54733e-21	Early epithelial	MED23
SEC22A1	1.15709e-25	0.323372	0.067	0.249	3.58894e-21	Early epithelial	SEC22A
MTMR32	1.15865e-25	0.398011	0.096	0.3	3.59379e-21	Early epithelial	MTMR3
CTDSPL22	1.1968e-25	0.592328	0.13	0.364	3.71212e-21	Early epithelial	CTDSPL2
EFHC11	1.21495e-25	0.392269	0.08	0.272	3.76842e-21	Early epithelial	EFHC1
UVRAG1	1.22749e-25	0.532623	0.155	0.409	3.8073e-21	Early epithelial	UVRAG
EP4002	1.24608e-25	0.453516	0.085	0.282	3.86497e-21	Early epithelial	EP400
MFSD14A1	1.3147e-25	0.262243	0.059	0.235	4.07781e-21	Early epithelial	MFSD14A
SMCHD12	1.31726e-25	0.526613	0.193	0.48	4.08574e-21	Early epithelial	SMCHD1
CRCP	1.33507e-25	0.293484	0.048	0.215	4.141e-21	Early epithelial	CRCP
GOLGA8A	1.46456e-25	0.47745	0.118	0.339	4.54262e-21	Early epithelial	GOLGA8A
CNOT63	1.46603e-25	0.372588	0.084	0.279	4.54717e-21	Early epithelial	CNOT6
B4GALT1	1.55515e-25	0.418308	0.094	0.297	4.82361e-21	Early epithelial	B4GALT1
RAB3GAP11	1.58345e-25	0.625777	0.133	0.368	4.91139e-21	Early epithelial	RAB3GAP1
HDHD22	1.60996e-25	0.304649	0.054	0.226	4.9936e-21	Early epithelial	HDHD2
CCNT23	1.70139e-25	0.294532	0.07	0.253	5.2772e-21	Early epithelial	CCNT2
SP32	1.7048e-25	0.534092	0.125	0.352	5.28776e-21	Early epithelial	SP3
SBNO11	1.73482e-25	0.612064	0.089	0.288	5.38088e-21	Early epithelial	SBNO1
PTEN2	1.78397e-25	0.513298	0.203	0.498	5.53333e-21	Early epithelial	PTEN
NAMPT1	1.81479e-25	0.262283	0.05	0.218	5.62893e-21	Early epithelial	NAMPT
TRIP124	1.86753e-25	0.712383	0.18	0.456	5.79251e-21	Early epithelial	TRIP12
TMEM1313	1.91607e-25	0.548362	0.15	0.398	5.94308e-21	Early epithelial	TMEM131
NKAPD12	1.92985e-25	0.112876	0.032	0.186	5.98583e-21	Early epithelial	NKAPD1
DCAF161	2.01782e-25	0.131995	0.048	0.213	6.25866e-21	Early epithelial	DCAF16
HMBOX11	2.1094e-25	0.572494	0.11	0.324	6.54272e-21	Early epithelial	HMBOX1
PKNOX12	2.23562e-25	0.21869	0.054	0.225	6.93422e-21	Early epithelial	PKNOX1
CCDC924	2.23954e-25	0.118753	0.054	0.225	6.94637e-21	Early epithelial	CCDC92
C11orf11	2.26406e-25	0.167254	0.034	0.188	7.02244e-21	Early epithelial	C11orf1
HIBADH2	2.26433e-25	0.750877	0.146	0.391	7.02327e-21	Early epithelial	HIBADH
ZFAND1	2.30554e-25	0.264514	0.057	0.23	7.1511e-21	Early epithelial	ZFAND1
CENPC2	2.31581e-25	0.4384	0.075	0.262	7.18296e-21	Early epithelial	CENPC
ARIH22	2.53339e-25	0.438854	0.067	0.248	7.85782e-21	Early epithelial	ARIH2
ZNF2771	2.60323e-25	0.48141	0.066	0.246	8.07443e-21	Early epithelial	ZNF277
OSBPL1A2	2.67511e-25	0.591543	0.137	0.373	8.2974e-21	Early epithelial	OSBPL1A
GTF3C12	2.6963e-25	0.308989	0.066	0.245	8.36312e-21	Early epithelial	GTF3C1
STAT5B3	2.70438e-25	0.373921	0.071	0.255	8.38817e-21	Early epithelial	STAT5B
DIP2A1	2.73329e-25	0.377569	0.07	0.252	8.47785e-21	Early epithelial	DIP2A
UBTD25	2.75412e-25	0.469325	0.114	0.331	8.54247e-21	Early epithelial	UBTD2
PTPN124	2.78555e-25	0.568912	0.152	0.402	8.63995e-21	Early epithelial	PTPN12
MIR181A1HG2	2.83319e-25	0.434535	0.133	0.365	8.7877e-21	Early epithelial	MIR181A1HG
MINDY33	2.86619e-25	0.288111	0.063	0.24	8.89007e-21	Early epithelial	MINDY3
PDXK1	2.86955e-25	0.388812	0.048	0.213	8.90049e-21	Early epithelial	PDXK
ZNF1972	2.93986e-25	0.247472	0.071	0.254	9.11857e-21	Early epithelial	ZNF197
CLOCK1	3.07453e-25	0.552312	0.129	0.358	9.53626e-21	Early epithelial	CLOCK
MAPKAP11	3.10947e-25	0.696419	0.121	0.345	9.64465e-21	Early epithelial	MAPKAP1
DZIP31	3.37901e-25	0.52363	0.14	0.379	1.04807e-20	Early epithelial	DZIP3
DLD	3.57671e-25	0.511317	0.059	0.234	1.10939e-20	Early epithelial	DLD
CDC732	3.65589e-25	0.629112	0.137	0.373	1.13395e-20	Early epithelial	CDC73
NBEAL11	3.77605e-25	0.698975	0.169	0.433	1.17122e-20	Early epithelial	NBEAL1
GARS-DT1	3.93176e-25	0.247087	0.065	0.242	1.21951e-20	Early epithelial	GARS-DT
HSD17B41	3.9964e-25	0.499879	0.085	0.279	1.23956e-20	Early epithelial	HSD17B4
STRN1	4.00998e-25	0.273307	0.059	0.233	1.24378e-20	Early epithelial	STRN
CCDC63	4.26624e-25	0.507088	0.083	0.275	1.32326e-20	Early epithelial	CCDC6
LINC01320	4.38646e-25	3.05697	0.24	0.138	1.36055e-20	Early epithelial	LINC01320
STT3A1	4.50779e-25	0.47756	0.05	0.217	1.39818e-20	Early epithelial	STT3A
IGF2BP31	4.55584e-25	0.521109	0.244	0.577	1.41309e-20	Early epithelial	IGF2BP3
PTPN16	4.8516e-25	0.108753	0.044	0.205	1.50482e-20	Early epithelial	PTPN1
COA12	5.25911e-25	0.433269	0.244	0.578	1.63122e-20	Early epithelial	COA1
MED271	5.29298e-25	0.474336	0.078	0.264	1.64173e-20	Early epithelial	MED27
CYFIP11	5.37052e-25	0.430489	0.068	0.249	1.66578e-20	Early epithelial	CYFIP1
ALG81	5.39125e-25	0.200963	0.049	0.214	1.6722e-20	Early epithelial	ALG8
TNRC181	5.5902e-25	0.663616	0.142	0.381	1.73391e-20	Early epithelial	TNRC18
STARD72	5.88173e-25	0.142817	0.032	0.183	1.82434e-20	Early epithelial	STARD7
ZNF780B	5.88793e-25	0.439504	0.071	0.253	1.82626e-20	Early epithelial	ZNF780B
CMPK13	6.16316e-25	0.14997	0.056	0.225	1.91163e-20	Early epithelial	CMPK1
MMP24OS1	6.30636e-25	0.439706	0.066	0.244	1.95604e-20	Early epithelial	MMP24OS
WASF33	6.3758e-25	0.214273	0.061	0.234	1.97758e-20	Early epithelial	WASF3
ZBTB463	6.60123e-25	0.11315	0.056	0.224	2.0475e-20	Early epithelial	ZBTB46
STX61	6.64004e-25	0.447814	0.068	0.248	2.05954e-20	Early epithelial	STX6
CPSF71	6.76832e-25	0.186772	0.045	0.207	2.09933e-20	Early epithelial	CPSF7
AC012409.22	6.83036e-25	0.237214	0.19	0.458	2.11857e-20	Early epithelial	AC012409.2
GPATCH2L1	6.98986e-25	0.632804	0.124	0.348	2.16804e-20	Early epithelial	GPATCH2L
LRP122	7.04275e-25	0.391569	0.079	0.266	2.18445e-20	Early epithelial	LRP12
KIAA05864	7.70779e-25	0.17052	0.078	0.263	2.39072e-20	Early epithelial	KIAA0586
CASP8AP21	8.14497e-25	0.169319	0.053	0.22	2.52633e-20	Early epithelial	CASP8AP2
SOD21	8.30488e-25	0.511326	0.103	0.31	2.57593e-20	Early epithelial	SOD2
SGK31	8.3374e-25	0.756633	0.099	0.304	2.58601e-20	Early epithelial	SGK3
NCOA42	8.46309e-25	0.226636	0.043	0.201	2.625e-20	Early epithelial	NCOA4
KIF13A4	9.16157e-25	0.467294	0.107	0.315	2.84164e-20	Early epithelial	KIF13A
USP9Y4	9.72302e-25	0.462606	0.235	0.557	3.01579e-20	Early epithelial	USP9Y
BET1	9.93539e-25	0.231986	0.036	0.189	3.08166e-20	Early epithelial	BET1
NEMF1	1.01349e-24	0.709764	0.164	0.422	3.14353e-20	Early epithelial	NEMF
RPS6KA32	1.04361e-24	0.494858	0.096	0.296	3.23696e-20	Early epithelial	RPS6KA3
GMCL11	1.07333e-24	0.469219	0.054	0.222	3.32913e-20	Early epithelial	GMCL1
MTAP2	1.10219e-24	0.510558	0.111	0.323	3.41866e-20	Early epithelial	MTAP
CRTC32	1.10538e-24	0.362476	0.065	0.24	3.42855e-20	Early epithelial	CRTC3
ZNF75A3	1.10623e-24	0.113003	0.03	0.177	3.43121e-20	Early epithelial	ZNF75A
CTTNBP2NL2	1.11861e-24	0.592787	0.132	0.361	3.4696e-20	Early epithelial	CTTNBP2NL
ZBTB12	1.12012e-24	0.432977	0.071	0.252	3.47428e-20	Early epithelial	ZBTB1
RNF343	1.1261e-24	0.136361	0.047	0.208	3.49281e-20	Early epithelial	RNF34
MFSD112	1.1296e-24	0.202687	0.041	0.198	3.50369e-20	Early epithelial	MFSD11
TRAPPC113	1.13662e-24	0.272821	0.071	0.251	3.52547e-20	Early epithelial	TRAPPC11
PTAR12	1.16115e-24	0.602219	0.098	0.3	3.60153e-20	Early epithelial	PTAR1
ZNF433-AS14	1.17354e-24	0.321516	0.056	0.224	3.63998e-20	Early epithelial	ZNF433-AS1
DNAJC31	1.19925e-24	0.457243	0.054	0.221	3.7197e-20	Early epithelial	DNAJC3
C12orf75	1.29801e-24	0.246649	0.054	0.221	4.02605e-20	Early epithelial	C12orf75
QRICH12	1.36778e-24	0.515509	0.067	0.244	4.24246e-20	Early epithelial	QRICH1
PPP6R21	1.39739e-24	0.659131	0.146	0.387	4.33427e-20	Early epithelial	PPP6R2
FOXJ32	1.47134e-24	0.686926	0.173	0.437	4.56366e-20	Early epithelial	FOXJ3
FAM13A3	1.47377e-24	0.628682	0.151	0.395	4.5712e-20	Early epithelial	FAM13A
NVL2	1.48432e-24	0.5478	0.065	0.239	4.60391e-20	Early epithelial	NVL
TCF7L12	1.50809e-24	0.479098	0.134	0.363	4.67765e-20	Early epithelial	TCF7L1
CEP1641	1.5121e-24	0.151968	0.041	0.198	4.69008e-20	Early epithelial	CEP164
REPS12	1.52332e-24	0.613826	0.096	0.295	4.72489e-20	Early epithelial	REPS1
DNM32	1.52612e-24	0.497037	0.173	0.433	4.73358e-20	Early epithelial	DNM3
ACO21	1.5356e-24	0.250083	0.043	0.2	4.76298e-20	Early epithelial	ACO2
RALGAPA12	1.53662e-24	0.590993	0.178	0.445	4.76613e-20	Early epithelial	RALGAPA1
METTL2B2	1.63245e-24	0.239869	0.045	0.205	5.06338e-20	Early epithelial	METTL2B
BFAR	1.65418e-24	0.288371	0.039	0.193	5.13076e-20	Early epithelial	BFAR
XPA1	1.66404e-24	0.458288	0.062	0.235	5.16136e-20	Early epithelial	XPA
DSG22	1.69117e-24	0.408005	0.084	0.274	5.24551e-20	Early epithelial	DSG2
ABI11	1.70362e-24	0.57409	0.088	0.281	5.28413e-20	Early epithelial	ABI1
HMGXB32	1.70468e-24	0.287376	0.048	0.209	5.28741e-20	Early epithelial	HMGXB3
NUP1532	1.7773e-24	0.667013	0.096	0.295	5.51264e-20	Early epithelial	NUP153
FHIT2	1.85567e-24	1.92742	0.491	0.509	5.75573e-20	Early epithelial	FHIT
ST3GAL22	1.91154e-24	0.193531	0.052	0.216	5.92903e-20	Early epithelial	ST3GAL2
BRWD35	1.94722e-24	0.554882	0.099	0.301	6.03969e-20	Early epithelial	BRWD3
CACUL13	2.011e-24	0.672615	0.114	0.326	6.23752e-20	Early epithelial	CACUL1
CNOT6L3	2.05182e-24	0.337322	0.076	0.259	6.36412e-20	Early epithelial	CNOT6L
IREB22	2.15239e-24	0.626907	0.118	0.333	6.67606e-20	Early epithelial	IREB2
ZNF6541	2.16938e-24	0.520789	0.109	0.316	6.72876e-20	Early epithelial	ZNF654
RAP1GDS15	2.21515e-24	0.624337	0.119	0.335	6.87072e-20	Early epithelial	RAP1GDS1
FAM227B1	2.24937e-24	0.458561	0.088	0.28	6.97687e-20	Early epithelial	FAM227B
MYEF25	2.32711e-24	0.551804	0.138	0.371	7.21799e-20	Early epithelial	MYEF2
ANKRD113	2.3347e-24	0.491352	0.233	0.549	7.24153e-20	Early epithelial	ANKRD11
MBD21	2.4102e-24	0.570835	0.072	0.252	7.47573e-20	Early epithelial	MBD2
CUL21	2.47047e-24	0.545082	0.07	0.248	7.66265e-20	Early epithelial	CUL2
CLUAP1	2.52361e-24	0.475899	0.074	0.255	7.82749e-20	Early epithelial	CLUAP1
MCMBP2	2.5331e-24	0.160811	0.043	0.199	7.85692e-20	Early epithelial	MCMBP
PDE5A1	2.64806e-24	0.32579	0.222	0.519	8.21348e-20	Early epithelial	PDE5A
ETV61	2.72769e-24	0.578146	0.123	0.342	8.46049e-20	Early epithelial	ETV6
MAP2K41	2.8399e-24	0.624304	0.174	0.438	8.80851e-20	Early epithelial	MAP2K4
AZIN11	2.91548e-24	0.388449	0.08	0.265	9.04296e-20	Early epithelial	AZIN1
ARIH15	3.08765e-24	0.430685	0.236	0.555	9.57698e-20	Early epithelial	ARIH1
ZNF914	3.58427e-24	0.637717	0.177	0.443	1.11173e-19	Early epithelial	ZNF91
LSM14A2	3.64556e-24	0.688776	0.209	0.506	1.13074e-19	Early epithelial	LSM14A
STX51	3.67565e-24	0.153928	0.044	0.201	1.14008e-19	Early epithelial	STX5
ADD32	3.6864e-24	0.581454	0.167	0.421	1.14341e-19	Early epithelial	ADD3
LATS12	3.82262e-24	0.398677	0.067	0.242	1.18566e-19	Early epithelial	LATS1
NSUN63	3.85909e-24	0.720237	0.114	0.325	1.19697e-19	Early epithelial	NSUN6
ZNF2543	3.95237e-24	0.487731	0.164	0.416	1.22591e-19	Early epithelial	ZNF254
ARHGEF74	3.9864e-24	0.460372	0.092	0.285	1.23646e-19	Early epithelial	ARHGEF7
NFYC2	4.03289e-24	0.491833	0.068	0.244	1.25088e-19	Early epithelial	NFYC
HS2ST13	4.26036e-24	0.567927	0.123	0.34	1.32143e-19	Early epithelial	HS2ST1
NAA501	4.29318e-24	0.48129	0.067	0.242	1.33162e-19	Early epithelial	NAA50
TMEM332	4.35107e-24	0.27669	0.052	0.214	1.34957e-19	Early epithelial	TMEM33
UBE2W3	4.37324e-24	0.585768	0.169	0.426	1.35645e-19	Early epithelial	UBE2W
CBR41	4.8028e-24	0.559508	0.212	0.506	1.48968e-19	Early epithelial	CBR4
ZBTB20	4.82643e-24	1.39732	0.584	0.708	1.49701e-19	Early epithelial	ZBTB20
SCAF81	4.82655e-24	0.620865	0.172	0.431	1.49705e-19	Early epithelial	SCAF8
HGSNAT2	4.82716e-24	0.423906	0.08	0.264	1.49724e-19	Early epithelial	HGSNAT
FAM172A1	4.99979e-24	0.524414	0.217	0.519	1.55078e-19	Early epithelial	FAM172A
LONP21	5.29929e-24	0.649741	0.134	0.362	1.64368e-19	Early epithelial	LONP2
AGO13	5.39243e-24	0.130418	0.047	0.204	1.67257e-19	Early epithelial	AGO1
RB12	5.44329e-24	0.680297	0.134	0.362	1.68834e-19	Early epithelial	RB1
ST7L1	5.61102e-24	0.485677	0.075	0.255	1.74037e-19	Early epithelial	ST7L
ATP9A3	5.61904e-24	0.289754	0.085	0.272	1.74286e-19	Early epithelial	ATP9A
PHKB4	5.66214e-24	0.659027	0.114	0.325	1.75623e-19	Early epithelial	PHKB
NCOA61	5.76772e-24	0.674084	0.125	0.345	1.78897e-19	Early epithelial	NCOA6
CDK193	5.81201e-24	0.532106	0.177	0.439	1.80271e-19	Early epithelial	CDK19
MYO9B3	6.00486e-24	0.105532	0.058	0.224	1.86253e-19	Early epithelial	MYO9B
RNF113	6.12769e-24	0.404122	0.056	0.22	1.90063e-19	Early epithelial	RNF11
ANXA71	6.21441e-24	0.239165	0.047	0.204	1.92752e-19	Early epithelial	ANXA7
MAP4K3-DT3	6.37813e-24	0.406405	0.074	0.252	1.97831e-19	Early epithelial	MAP4K3-DT
PIAS14	6.38742e-24	0.493781	0.24	0.562	1.98119e-19	Early epithelial	PIAS1
PPM1A5	6.41231e-24	0.284476	0.058	0.225	1.98891e-19	Early epithelial	PPM1A
TTC21B2	6.69966e-24	0.526693	0.078	0.259	2.07803e-19	Early epithelial	TTC21B
MTERF41	7.01947e-24	0.252514	0.058	0.224	2.17723e-19	Early epithelial	MTERF4
SETDB12	7.07849e-24	0.387845	0.065	0.235	2.19553e-19	Early epithelial	SETDB1
NSD13	7.09596e-24	0.48658	0.23	0.542	2.20096e-19	Early epithelial	NSD1
SURF41	7.21962e-24	0.267032	0.049	0.208	2.23931e-19	Early epithelial	SURF4
ATP6V1A2	7.4112e-24	0.365949	0.061	0.229	2.29873e-19	Early epithelial	ATP6V1A
TRIO3	7.43167e-24	0.506817	0.245	0.57	2.30508e-19	Early epithelial	TRIO
TGS12	7.47608e-24	0.154579	0.047	0.204	2.31885e-19	Early epithelial	TGS1
MCUR12	7.56202e-24	0.585375	0.047	0.204	2.34551e-19	Early epithelial	MCUR1
RIC8B3	7.84576e-24	0.240118	0.07	0.244	2.43352e-19	Early epithelial	RIC8B
SPATA71	8.35424e-24	0.41829	0.07	0.245	2.59123e-19	Early epithelial	SPATA7
PLEKHA83	8.49616e-24	0.328769	0.066	0.238	2.63525e-19	Early epithelial	PLEKHA8
AHCYL23	8.53826e-24	0.623646	0.128	0.349	2.64831e-19	Early epithelial	AHCYL2
NSFL1C2	8.53995e-24	0.280076	0.047	0.204	2.64884e-19	Early epithelial	NSFL1C
PTPN92	8.77153e-24	0.19383	0.052	0.212	2.72067e-19	Early epithelial	PTPN9
TAF16	8.8753e-24	0.310301	0.075	0.253	2.75285e-19	Early epithelial	TAF1
KIAA03551	9.24513e-24	0.507335	0.109	0.313	2.86756e-19	Early epithelial	KIAA0355
MYO102	9.36472e-24	0.351286	0.127	0.343	2.90466e-19	Early epithelial	MYO10
ZNF770	9.66088e-24	0.538646	0.085	0.272	2.99652e-19	Early epithelial	ZNF770
CCNK1	9.8993e-24	0.132551	0.045	0.201	3.07046e-19	Early epithelial	CCNK
GAB11	1.0227e-23	0.41482	0.112	0.319	3.17212e-19	Early epithelial	GAB1
OIP5-AS12	1.08766e-23	0.620291	0.114	0.323	3.37358e-19	Early epithelial	OIP5-AS1
RNF1683	1.09668e-23	0.190473	0.036	0.184	3.40158e-19	Early epithelial	RNF168
DCP1A3	1.09854e-23	0.525443	0.088	0.276	3.40735e-19	Early epithelial	DCP1A
PCID21	1.10858e-23	0.395065	0.049	0.208	3.43848e-19	Early epithelial	PCID2
MCU3	1.13034e-23	0.656113	0.124	0.341	3.50596e-19	Early epithelial	MCU
YTHDF32	1.18982e-23	0.520498	0.099	0.297	3.69047e-19	Early epithelial	YTHDF3
EXOSC10	1.21668e-23	0.172322	0.04	0.191	3.77377e-19	Early epithelial	EXOSC10
SEC61A11	1.23638e-23	0.251777	0.056	0.218	3.83489e-19	Early epithelial	SEC61A1
TTC51	1.25205e-23	0.109684	0.034	0.179	3.88349e-19	Early epithelial	TTC5
AASDH1	1.25994e-23	0.639516	0.083	0.267	3.90796e-19	Early epithelial	AASDH
CDC162	1.34712e-23	0.63227	0.083	0.267	4.17836e-19	Early epithelial	CDC16
EIF2B34	1.35585e-23	0.471294	0.062	0.229	4.20545e-19	Early epithelial	EIF2B3
ATP6V0A13	1.40783e-23	0.30672	0.072	0.248	4.36666e-19	Early epithelial	ATP6V0A1
STRN31	1.46961e-23	0.563528	0.233	0.547	4.5583e-19	Early epithelial	STRN3
CHCHD33	1.5e-23	0.74192	0.195	0.475	4.65254e-19	Early epithelial	CHCHD3
PCYOX1	1.54514e-23	0.241608	0.047	0.202	4.79256e-19	Early epithelial	PCYOX1
FBLIM11	1.56709e-23	0.339531	0.035	0.181	4.86065e-19	Early epithelial	FBLIM1
SOBP5	1.60643e-23	0.138432	0.067	0.238	4.98266e-19	Early epithelial	SOBP
APOOL2	1.63803e-23	0.599393	0.049	0.207	5.08069e-19	Early epithelial	APOOL
UGGT22	1.64556e-23	0.602796	0.203	0.489	5.10405e-19	Early epithelial	UGGT2
TAOK12	1.65661e-23	0.571292	0.207	0.494	5.13831e-19	Early epithelial	TAOK1
CSNK1D1	1.65869e-23	0.371986	0.054	0.216	5.14475e-19	Early epithelial	CSNK1D
RNF384	1.67405e-23	0.558327	0.147	0.381	5.19239e-19	Early epithelial	RNF38
RBM12B2	1.7015e-23	0.466636	0.066	0.237	5.27755e-19	Early epithelial	RBM12B
CWF19L21	1.75445e-23	0.527474	0.078	0.257	5.44176e-19	Early epithelial	CWF19L2
SH3PXD2B2	1.76519e-23	0.28213	0.075	0.251	5.47509e-19	Early epithelial	SH3PXD2B
SETD51	1.77959e-23	0.41488	0.282	0.641	5.51976e-19	Early epithelial	SETD5
RNF132	1.82502e-23	0.649836	0.112	0.319	5.66066e-19	Early epithelial	RNF13
RABEP11	1.85542e-23	0.719571	0.128	0.348	5.75494e-19	Early epithelial	RABEP1
GSN	1.92375e-23	0.113901	0.047	0.201	5.96689e-19	Early epithelial	GSN
TENT22	2.06705e-23	0.646539	0.199	0.482	6.41136e-19	Early epithelial	TENT2
CNOT13	2.11234e-23	0.698704	0.124	0.34	6.55186e-19	Early epithelial	CNOT1
DDX3Y	2.13523e-23	0.361955	0.071	0.245	6.62285e-19	Early epithelial	DDX3Y
NR2C21	2.34495e-23	0.641458	0.097	0.291	7.27334e-19	Early epithelial	NR2C2
WDR263	2.34902e-23	0.770409	0.092	0.282	7.28595e-19	Early epithelial	WDR26
ZNF7201	2.43261e-23	0.232157	0.049	0.205	7.54524e-19	Early epithelial	ZNF720
CDK173	2.53506e-23	0.446994	0.092	0.281	7.863e-19	Early epithelial	CDK17
IFNGR2	2.55476e-23	0.572279	0.094	0.286	7.92409e-19	Early epithelial	IFNGR2
SIN3B1	2.61746e-23	0.122752	0.034	0.177	8.11856e-19	Early epithelial	SIN3B
CLSTN12	2.62248e-23	0.669942	0.101	0.298	8.13414e-19	Early epithelial	CLSTN1
OXSR13	2.66935e-23	0.56888	0.087	0.272	8.27953e-19	Early epithelial	OXSR1
PI4KA4	2.6977e-23	0.253167	0.065	0.232	8.36747e-19	Early epithelial	PI4KA
PPP2R2A3	2.79768e-23	0.698148	0.15	0.387	8.67756e-19	Early epithelial	PPP2R2A
TP53BP22	2.8181e-23	0.277754	0.047	0.201	8.74091e-19	Early epithelial	TP53BP2
LRIG21	2.90338e-23	0.506161	0.065	0.233	9.00543e-19	Early epithelial	LRIG2
PPFIA12	3.02763e-23	0.659808	0.102	0.299	9.39081e-19	Early epithelial	PPFIA1
DNM11	3.05037e-23	0.476659	0.088	0.274	9.46132e-19	Early epithelial	DNM1
HOOK22	3.08315e-23	0.514762	0.079	0.258	9.563e-19	Early epithelial	HOOK2
LTN11	3.21428e-23	0.3601	0.066	0.235	9.96974e-19	Early epithelial	LTN1
NOSIP1	3.25206e-23	0.267163	0.053	0.212	1.00869e-18	Early epithelial	NOSIP
XPO72	3.25939e-23	0.761652	0.093	0.283	1.01096e-18	Early epithelial	XPO7
SLC38A93	3.47871e-23	0.30065	0.066	0.234	1.07899e-18	Early epithelial	SLC38A9
ANO62	3.49835e-23	0.611589	0.129	0.347	1.08508e-18	Early epithelial	ANO6
ANGEL22	3.51589e-23	0.281178	0.041	0.191	1.09052e-18	Early epithelial	ANGEL2
CAB393	3.54531e-23	0.523427	0.084	0.266	1.09965e-18	Early epithelial	CAB39
ARHGAP52	3.73373e-23	0.625168	0.183	0.45	1.15809e-18	Early epithelial	ARHGAP5
DPY19L33	3.78959e-23	0.262764	0.075	0.25	1.17542e-18	Early epithelial	DPY19L3
CYSTM13	3.91068e-23	0.539947	0.119	0.329	1.21298e-18	Early epithelial	CYSTM1
FAM120B2	3.91256e-23	0.635077	0.124	0.338	1.21356e-18	Early epithelial	FAM120B
ZBED3	3.93183e-23	0.307785	0.043	0.193	1.21954e-18	Early epithelial	ZBED3
NBAT12	4.09703e-23	0.307517	0.058	0.22	1.27077e-18	Early epithelial	NBAT1
TRIM272	4.20373e-23	0.30114	0.048	0.202	1.30387e-18	Early epithelial	TRIM27
DPP82	4.27128e-23	0.363398	0.052	0.209	1.32482e-18	Early epithelial	DPP8
IQGAP12	4.29259e-23	0.573204	0.083	0.264	1.33143e-18	Early epithelial	IQGAP1
FAM107B4	4.32067e-23	0.446448	0.067	0.237	1.34014e-18	Early epithelial	FAM107B
FUBP33	4.48355e-23	0.384525	0.059	0.222	1.39066e-18	Early epithelial	FUBP3
MAF3	4.99871e-23	0.219825	0.09	0.276	1.55045e-18	Early epithelial	MAF
DSE1	5.02127e-23	0.695193	0.123	0.335	1.55745e-18	Early epithelial	DSE
UBR11	5.05285e-23	0.678892	0.154	0.392	1.56724e-18	Early epithelial	UBR1
RNF1702	5.07549e-23	0.206855	0.048	0.202	1.57426e-18	Early epithelial	RNF170
NUP982	5.14839e-23	0.693823	0.105	0.302	1.59688e-18	Early epithelial	NUP98
CERT11	5.17897e-23	0.636738	0.152	0.39	1.60636e-18	Early epithelial	CERT1
MED171	5.3128e-23	0.284077	0.043	0.192	1.64787e-18	Early epithelial	MED17
RPGRIP1L2	5.33892e-23	0.410212	0.058	0.22	1.65597e-18	Early epithelial	RPGRIP1L
SCAMP12	5.37421e-23	0.627024	0.099	0.293	1.66692e-18	Early epithelial	SCAMP1
GPR1071	5.61604e-23	0.503911	0.072	0.245	1.74193e-18	Early epithelial	GPR107
EP3002	5.74152e-23	0.649331	0.159	0.4	1.78085e-18	Early epithelial	EP300
FNIP22	5.91447e-23	0.590898	0.07	0.24	1.83449e-18	Early epithelial	FNIP2
DHX92	6.15938e-23	0.672623	0.173	0.43	1.91046e-18	Early epithelial	DHX9
BCL91	6.21548e-23	0.599126	0.097	0.289	1.92786e-18	Early epithelial	BCL9
CLPTM1L	6.33907e-23	0.289481	0.036	0.181	1.96619e-18	Early epithelial	CLPTM1L
CDC42SE22	6.35182e-23	0.643229	0.12	0.33	1.97014e-18	Early epithelial	CDC42SE2
TMED81	6.50367e-23	0.185747	0.041	0.19	2.01724e-18	Early epithelial	TMED8
STRBP4	6.50788e-23	0.570165	0.161	0.404	2.01855e-18	Early epithelial	STRBP
USP323	6.53891e-23	0.548291	0.143	0.371	2.02817e-18	Early epithelial	USP32
TNPO21	6.5915e-23	0.184529	0.043	0.192	2.04449e-18	Early epithelial	TNPO2
ARL153	6.9219e-23	0.521901	0.212	0.497	2.14697e-18	Early epithelial	ARL15
UBE2K2	7.07134e-23	0.601818	0.236	0.55	2.19332e-18	Early epithelial	UBE2K
TPP22	7.10033e-23	0.651708	0.078	0.254	2.20231e-18	Early epithelial	TPP2
ARHGAP322	7.21167e-23	0.516002	0.199	0.473	2.23684e-18	Early epithelial	ARHGAP32
MTHFD2L1	7.29311e-23	0.517651	0.071	0.242	2.2621e-18	Early epithelial	MTHFD2L
CREBBP2	7.40983e-23	0.73386	0.174	0.43	2.29831e-18	Early epithelial	CREBBP
MOB1B2	8.00774e-23	0.618945	0.105	0.302	2.48376e-18	Early epithelial	MOB1B
WDR71	8.50744e-23	0.596477	0.085	0.267	2.63875e-18	Early epithelial	WDR7
MIR181A2HG3	8.76221e-23	0.531469	0.202	0.476	2.71777e-18	Early epithelial	MIR181A2HG
LIPE-AS14	8.83532e-23	0.244833	0.071	0.241	2.74045e-18	Early epithelial	LIPE-AS1
NAA251	9.04641e-23	0.700987	0.076	0.251	2.80593e-18	Early epithelial	NAA25
ZNF3452	9.06686e-23	0.420326	0.054	0.211	2.81227e-18	Early epithelial	ZNF345
SLC8A15	9.09689e-23	0.343373	0.181	0.423	2.82158e-18	Early epithelial	SLC8A1
MSANTD43	9.15283e-23	0.243462	0.037	0.182	2.83893e-18	Early epithelial	MSANTD4
PLEKHG1	9.48258e-23	0.422356	0.163	0.403	2.94121e-18	Early epithelial	PLEKHG1
SNX272	9.76777e-23	0.316275	0.058	0.219	3.02967e-18	Early epithelial	SNX27
LRRC403	1.02047e-22	0.466208	0.057	0.217	3.16519e-18	Early epithelial	LRRC40
CAMK1D5	1.06433e-22	0.221922	0.079	0.254	3.30123e-18	Early epithelial	CAMK1D
ESCO12	1.06903e-22	0.713435	0.101	0.294	3.31582e-18	Early epithelial	ESCO1
XPO63	1.07646e-22	0.106695	0.047	0.197	3.33885e-18	Early epithelial	XPO6
MRPL482	1.09275e-22	0.176883	0.04	0.186	3.38937e-18	Early epithelial	MRPL48
CKMT2-AS11	1.13336e-22	0.633182	0.071	0.241	3.51535e-18	Early epithelial	CKMT2-AS1
CTNND11	1.13447e-22	0.5948	0.233	0.541	3.51878e-18	Early epithelial	CTNND1
CEPT11	1.13935e-22	0.249874	0.052	0.206	3.53393e-18	Early epithelial	CEPT1
UIMC12	1.15136e-22	0.634032	0.089	0.273	3.57116e-18	Early epithelial	UIMC1
IRAK1BP14	1.15297e-22	0.583014	0.115	0.319	3.57617e-18	Early epithelial	IRAK1BP1
NECAP21	1.16516e-22	0.402842	0.036	0.179	3.61399e-18	Early epithelial	NECAP2
MAP3K133	1.16893e-22	0.513382	0.24	0.554	3.62568e-18	Early epithelial	MAP3K13
PLPP31	1.17073e-22	0.544419	0.101	0.292	3.63126e-18	Early epithelial	PLPP3
BBS42	1.20426e-22	0.375888	0.058	0.218	3.73526e-18	Early epithelial	BBS4
DCUN1D44	1.20552e-22	0.662216	0.118	0.324	3.73915e-18	Early epithelial	DCUN1D4
PCNX12	1.22995e-22	0.698934	0.176	0.432	3.81493e-18	Early epithelial	PCNX1
WRN3	1.26671e-22	0.656863	0.167	0.413	3.92895e-18	Early epithelial	WRN
SMAD22	1.26673e-22	0.650822	0.187	0.452	3.92903e-18	Early epithelial	SMAD2
COG51	1.27164e-22	0.710406	0.176	0.431	3.94424e-18	Early epithelial	COG5
BRD11	1.28224e-22	0.396943	0.067	0.234	3.97713e-18	Early epithelial	BRD1
VAPB2	1.28279e-22	0.304965	0.058	0.218	3.97882e-18	Early epithelial	VAPB
STT3B2	1.37955e-22	0.646581	0.151	0.384	4.27895e-18	Early epithelial	STT3B
N4BP24	1.4127e-22	0.746763	0.123	0.333	4.38176e-18	Early epithelial	N4BP2
URI12	1.41943e-22	0.585707	0.2	0.476	4.40263e-18	Early epithelial	URI1
LCORL3	1.42778e-22	0.585592	0.173	0.424	4.42854e-18	Early epithelial	LCORL
VPS392	1.4424e-22	0.177057	0.043	0.19	4.47388e-18	Early epithelial	VPS39
EFR3A1	1.45491e-22	0.323635	0.053	0.208	4.51271e-18	Early epithelial	EFR3A
NGLY11	1.4893e-22	0.449121	0.054	0.211	4.61937e-18	Early epithelial	NGLY1
FNBP1L4	1.50765e-22	0.274432	0.287	0.635	4.67628e-18	Early epithelial	FNBP1L
ETFRF13	1.58431e-22	0.259956	0.039	0.183	4.91406e-18	Early epithelial	ETFRF1
SGPL11	1.63387e-22	0.43165	0.049	0.202	5.06778e-18	Early epithelial	SGPL1
HMGCL	1.66418e-22	0.128771	0.026	0.16	5.16178e-18	Early epithelial	HMGCL
PDS5A2	1.72248e-22	0.5884	0.209	0.494	5.34262e-18	Early epithelial	PDS5A
PKD23	1.74157e-22	0.550551	0.132	0.348	5.40184e-18	Early epithelial	PKD2
AC116362.1	1.75196e-22	3.37569	0.193	0.1	5.43407e-18	Early epithelial	AC116362.1
AC074032.12	1.83031e-22	0.503914	0.093	0.278	5.67708e-18	Early epithelial	AC074032.1
THEM42	1.95651e-22	0.295484	0.04	0.185	6.06851e-18	Early epithelial	THEM4
TAPBP1	1.96261e-22	0.140543	0.04	0.185	6.08743e-18	Early epithelial	TAPBP
MECP21	2.07012e-22	0.443375	0.089	0.271	6.4209e-18	Early epithelial	MECP2
SPRED23	2.16931e-22	0.165422	0.044	0.192	6.72855e-18	Early epithelial	SPRED2
ZNF1602	2.17246e-22	0.206362	0.05	0.203	6.73832e-18	Early epithelial	ZNF160
WNK24	2.20713e-22	0.109949	0.05	0.203	6.84584e-18	Early epithelial	WNK2
CHD62	2.20782e-22	0.647413	0.225	0.525	6.848e-18	Early epithelial	CHD6
TSC22D23	2.25241e-22	0.682863	0.102	0.294	6.9863e-18	Early epithelial	TSC22D2
BX890604.24	2.27875e-22	0.492236	0.056	0.212	7.06801e-18	Early epithelial	BX890604.2
UBN11	2.30246e-22	0.314886	0.039	0.182	7.14154e-18	Early epithelial	UBN1
HAT12	2.3063e-22	0.475959	0.053	0.207	7.15345e-18	Early epithelial	HAT1
MGMT2	2.3835e-22	0.742845	0.133	0.351	7.39289e-18	Early epithelial	MGMT
TTC82	2.60856e-22	0.218029	0.045	0.193	8.09096e-18	Early epithelial	TTC8
POM121C2	2.63614e-22	0.57018	0.065	0.228	8.17651e-18	Early epithelial	POM121C
ERI31	2.68859e-22	0.757827	0.083	0.26	8.3392e-18	Early epithelial	ERI3
AC025159.12	2.86899e-22	0.619813	0.141	0.362	8.89874e-18	Early epithelial	AC025159.1
EDEM32	2.89598e-22	0.119316	0.044	0.191	8.98245e-18	Early epithelial	EDEM3
SIAH14	3.02183e-22	0.577762	0.059	0.219	9.3728e-18	Early epithelial	SIAH1
TTC28-AS11	3.03333e-22	0.646981	0.097	0.285	9.40849e-18	Early epithelial	TTC28-AS1
DISP13	3.03335e-22	0.46635	0.105	0.297	9.40853e-18	Early epithelial	DISP1
ZNF5592	3.03601e-22	0.261253	0.043	0.189	9.41678e-18	Early epithelial	ZNF559
RNF2173	3.10959e-22	0.463167	0.081	0.256	9.64502e-18	Early epithelial	RNF217
RPP381	3.15104e-22	0.323439	0.052	0.205	9.77359e-18	Early epithelial	RPP38
KBTBD21	3.15763e-22	0.189519	0.041	0.186	9.79401e-18	Early epithelial	KBTBD2
ZNF1953	3.17687e-22	0.19754	0.047	0.195	9.85369e-18	Early epithelial	ZNF195
TTC192	3.28214e-22	0.785555	0.151	0.384	1.01802e-17	Early epithelial	TTC19
PHLPP13	3.29176e-22	0.606815	0.112	0.312	1.02101e-17	Early epithelial	PHLPP1
ARHGAP61	3.39911e-22	2.47044	0.38	0.318	1.0543e-17	Early epithelial	ARHGAP6
RSRC12	3.40138e-22	0.724944	0.165	0.41	1.05501e-17	Early epithelial	RSRC1
TRIM211	3.40233e-22	0.434205	0.133	0.346	1.0553e-17	Early epithelial	TRIM2
RNGTT4	3.43357e-22	0.700179	0.137	0.356	1.06499e-17	Early epithelial	RNGTT
NME71	3.43478e-22	0.745886	0.143	0.368	1.06537e-17	Early epithelial	NME7
DHX574	3.49732e-22	0.611518	0.062	0.222	1.08476e-17	Early epithelial	DHX57
CELF14	3.50168e-22	0.641477	0.211	0.497	1.08611e-17	Early epithelial	CELF1
FLNB1	3.50665e-22	0.620706	0.094	0.28	1.08766e-17	Early epithelial	FLNB
UCHL31	3.50927e-22	0.308261	0.048	0.197	1.08847e-17	Early epithelial	UCHL3
CHD74	3.57254e-22	0.411102	0.136	0.351	1.1081e-17	Early epithelial	CHD7
SEMA6A4	3.57814e-22	0.5159	0.227	0.521	1.10983e-17	Early epithelial	SEMA6A
ICE22	3.63499e-22	0.70232	0.09	0.273	1.12746e-17	Early epithelial	ICE2
MTA32	3.66288e-22	0.611465	0.181	0.436	1.13612e-17	Early epithelial	MTA3
CCDC1862	3.72723e-22	0.464877	0.053	0.206	1.15607e-17	Early epithelial	CCDC186
TRAK13	3.80719e-22	0.563603	0.103	0.294	1.18088e-17	Early epithelial	TRAK1
BNIP21	3.86893e-22	0.133426	0.032	0.17	1.20003e-17	Early epithelial	BNIP2
RNF1141	4.00558e-22	0.478084	0.044	0.19	1.24241e-17	Early epithelial	RNF114
TNPO31	4.06366e-22	0.914923	0.098	0.287	1.26043e-17	Early epithelial	TNPO3
ARMC82	4.13331e-22	0.746585	0.136	0.353	1.28203e-17	Early epithelial	ARMC8
TBC1D193	4.16072e-22	0.742247	0.124	0.333	1.29053e-17	Early epithelial	TBC1D19
MAST22	4.25996e-22	0.596901	0.092	0.274	1.32131e-17	Early epithelial	MAST2
METTL62	4.63562e-22	0.515056	0.061	0.22	1.43783e-17	Early epithelial	METTL6
DDX103	4.69662e-22	0.669015	0.101	0.29	1.45675e-17	Early epithelial	DDX10
ASH2L2	4.71354e-22	0.126254	0.041	0.185	1.462e-17	Early epithelial	ASH2L
PEX132	4.84977e-22	0.543068	0.059	0.217	1.50425e-17	Early epithelial	PEX13
EGLN11	4.97396e-22	0.55118	0.081	0.256	1.54277e-17	Early epithelial	EGLN1
PARP112	4.97472e-22	0.192961	0.048	0.197	1.54301e-17	Early epithelial	PARP11
EEF1AKMT12	5.04966e-22	0.259677	0.036	0.176	1.56625e-17	Early epithelial	EEF1AKMT1
TBC1D18	5.17836e-22	0.48094	0.068	0.233	1.60617e-17	Early epithelial	TBC1D1
RGS122	5.51325e-22	0.291551	0.066	0.228	1.71004e-17	Early epithelial	RGS12
ELF23	5.54256e-22	0.670894	0.204	0.481	1.71914e-17	Early epithelial	ELF2
PRPF393	5.58597e-22	0.519181	0.066	0.229	1.7326e-17	Early epithelial	PRPF39
TM7SF32	5.99179e-22	0.388488	0.034	0.171	1.85847e-17	Early epithelial	TM7SF3
C11orf54	6.08526e-22	0.471946	0.096	0.28	1.88746e-17	Early epithelial	C11orf54
PELI11	6.19881e-22	0.276109	0.062	0.221	1.92269e-17	Early epithelial	PELI1
ST6GAL13	6.44174e-22	0.489179	0.107	0.3	1.99803e-17	Early epithelial	ST6GAL1
CDC231	6.49047e-22	0.164815	0.03	0.164	2.01315e-17	Early epithelial	CDC23
PRKAA1	6.6042e-22	0.224512	0.047	0.194	2.04842e-17	Early epithelial	PRKAA1
WDR353	6.74266e-22	0.531752	0.067	0.23	2.09137e-17	Early epithelial	WDR35
ATP11B3	6.75851e-22	0.446283	0.081	0.254	2.09629e-17	Early epithelial	ATP11B
C2orf491	7.42335e-22	0.30306	0.043	0.187	2.3025e-17	Early epithelial	C2orf49
DNAJC241	7.48754e-22	0.524952	0.053	0.205	2.32241e-17	Early epithelial	DNAJC24
TARSL22	7.59068e-22	0.38863	0.044	0.189	2.3544e-17	Early epithelial	TARSL2
ATPAF11	7.70385e-22	0.262169	0.045	0.191	2.3895e-17	Early epithelial	ATPAF1
SPG71	7.76129e-22	0.771549	0.092	0.274	2.40732e-17	Early epithelial	SPG7
CPLANE12	8.08464e-22	0.69038	0.13	0.342	2.50761e-17	Early epithelial	CPLANE1
MARF12	8.09154e-22	0.439499	0.047	0.193	2.50975e-17	Early epithelial	MARF1
ZNF6383	8.17081e-22	0.366431	0.314	0.694	2.53434e-17	Early epithelial	ZNF638
LIMS11	8.43674e-22	0.619575	0.165	0.405	2.61682e-17	Early epithelial	LIMS1
RBMS21	8.43777e-22	0.41113	0.053	0.205	2.61714e-17	Early epithelial	RBMS2
NEK93	8.56451e-22	0.238462	0.048	0.195	2.65645e-17	Early epithelial	NEK9
SENP21	8.68602e-22	0.532579	0.049	0.198	2.69414e-17	Early epithelial	SENP2
OFD1	8.94262e-22	0.683572	0.074	0.241	2.77373e-17	Early epithelial	OFD1
PDHX1	8.96781e-22	0.318303	0.05	0.2	2.78154e-17	Early epithelial	PDHX
CHMP4B1	9.02714e-22	0.344753	0.044	0.188	2.79995e-17	Early epithelial	CHMP4B
RIN25	9.07729e-22	0.606564	0.168	0.409	2.8155e-17	Early epithelial	RIN2
UBR32	9.09911e-22	0.578231	0.169	0.413	2.82227e-17	Early epithelial	UBR3
CCPG11	9.17363e-22	0.349222	0.056	0.209	2.84539e-17	Early epithelial	CCPG1
TRAP13	9.23085e-22	0.622668	0.048	0.196	2.86313e-17	Early epithelial	TRAP1
FKBP141	9.24543e-22	0.222161	0.035	0.172	2.86766e-17	Early epithelial	FKBP14
SNX74	9.61398e-22	0.242776	0.025	0.154	2.98197e-17	Early epithelial	SNX7
IWS1	9.83453e-22	0.687795	0.116	0.317	3.05038e-17	Early epithelial	IWS1
PRPSAP12	1.02781e-21	0.175884	0.036	0.175	3.18797e-17	Early epithelial	PRPSAP1
POM1212	1.03313e-21	0.740946	0.085	0.261	3.20446e-17	Early epithelial	POM121
ZNF4931	1.03336e-21	0.337971	0.052	0.202	3.20519e-17	Early epithelial	ZNF493
GTPBP82	1.04632e-21	0.166464	0.03	0.163	3.24536e-17	Early epithelial	GTPBP8
LINC011842	1.0852e-21	0.578229	0.075	0.243	3.36595e-17	Early epithelial	LINC01184
KDSR1	1.13109e-21	0.163603	0.032	0.167	3.50831e-17	Early epithelial	KDSR
WDR432	1.17333e-21	0.651545	0.088	0.266	3.63932e-17	Early epithelial	WDR43
UBE4A	1.23985e-21	0.270769	0.054	0.206	3.84563e-17	Early epithelial	UBE4A
SLK2	1.25855e-21	0.606472	0.056	0.209	3.90366e-17	Early epithelial	SLK
SLC30A51	1.27597e-21	0.473143	0.056	0.208	3.95768e-17	Early epithelial	SLC30A5
PTPRG1	1.28547e-21	1.61158	0.53	0.584	3.98715e-17	Early epithelial	PTPRG
BICRAL3	1.31476e-21	0.573126	0.103	0.292	4.078e-17	Early epithelial	BICRAL
SDCCAG83	1.32394e-21	0.709089	0.182	0.438	4.10647e-17	Early epithelial	SDCCAG8
TRAF32	1.32743e-21	0.490794	0.083	0.255	4.11729e-17	Early epithelial	TRAF3
ZNF3302	1.33222e-21	0.112315	0.03	0.162	4.13216e-17	Early epithelial	ZNF330
REV13	1.34023e-21	0.669027	0.12	0.322	4.15701e-17	Early epithelial	REV1
RBCK11	1.35277e-21	0.292891	0.035	0.172	4.19589e-17	Early epithelial	RBCK1
ABRAXAS12	1.3598e-21	0.120718	0.031	0.165	4.2177e-17	Early epithelial	ABRAXAS1
RASA13	1.39783e-21	0.767146	0.198	0.467	4.33563e-17	Early epithelial	RASA1
RBM471	1.42076e-21	2.72521	0.295	0.208	4.40678e-17	Early epithelial	RBM47
FKTN1	1.46037e-21	0.354048	0.056	0.208	4.52964e-17	Early epithelial	FKTN
ERGIC11	1.46446e-21	0.378334	0.065	0.224	4.5423e-17	Early epithelial	ERGIC1
AP3B12	1.46822e-21	0.673161	0.194	0.46	4.55397e-17	Early epithelial	AP3B1
MAT2B1	1.46876e-21	0.107818	0.034	0.169	4.55566e-17	Early epithelial	MAT2B
CLHC11	1.46982e-21	0.306769	0.063	0.221	4.55893e-17	Early epithelial	CLHC1
SZRD1	1.5047e-21	0.32024	0.04	0.181	4.66712e-17	Early epithelial	SZRD1
TUT72	1.52755e-21	0.437085	0.057	0.21	4.73801e-17	Early epithelial	TUT7
MSL21	1.56162e-21	0.157942	0.047	0.192	4.84368e-17	Early epithelial	MSL2
AHCTF13	1.58113e-21	0.682134	0.096	0.278	4.90418e-17	Early epithelial	AHCTF1
PRKCE2	1.58267e-21	0.216216	0.101	0.284	4.90896e-17	Early epithelial	PRKCE
WAPL2	1.63071e-21	0.702803	0.11	0.304	5.05797e-17	Early epithelial	WAPL
WDR731	1.65045e-21	0.404011	0.047	0.192	5.1192e-17	Early epithelial	WDR73
PPP5C1	1.70177e-21	0.144314	0.035	0.171	5.27837e-17	Early epithelial	PPP5C
SEC23A1	1.77e-21	0.765573	0.103	0.292	5.49002e-17	Early epithelial	SEC23A
PPP2R3A2	1.77083e-21	0.662137	0.167	0.406	5.49259e-17	Early epithelial	PPP2R3A
CEP782	1.77297e-21	0.190989	0.043	0.185	5.49922e-17	Early epithelial	CEP78
DSC2	1.78176e-21	0.392078	0.083	0.254	5.52649e-17	Early epithelial	DSC2
PHF32	1.81429e-21	0.764288	0.208	0.488	5.62737e-17	Early epithelial	PHF3
FAM199X	1.82855e-21	0.11835	0.028	0.159	5.6716e-17	Early epithelial	FAM199X
HDAC12	1.85918e-21	0.605554	0.054	0.206	5.76661e-17	Early epithelial	HDAC1
UBE4B2	1.8741e-21	0.6179	0.102	0.289	5.81288e-17	Early epithelial	UBE4B
GTF2E22	1.93074e-21	0.609024	0.053	0.203	5.98859e-17	Early epithelial	GTF2E2
KPNA62	1.93335e-21	0.672318	0.085	0.259	5.99667e-17	Early epithelial	KPNA6
RAD54L23	1.95251e-21	0.485128	0.068	0.23	6.0561e-17	Early epithelial	RAD54L2
ARHGEF401	2.00012e-21	0.315744	0.036	0.173	6.20378e-17	Early epithelial	ARHGEF40
ZNF4313	2.05239e-21	0.485769	0.11	0.302	6.36591e-17	Early epithelial	ZNF431
GTPBP102	2.06661e-21	0.248377	0.043	0.184	6.41001e-17	Early epithelial	GTPBP10
INO80D2	2.0668e-21	0.497285	0.08	0.25	6.41059e-17	Early epithelial	INO80D
GOLPH32	2.10617e-21	0.774703	0.084	0.257	6.5327e-17	Early epithelial	GOLPH3
PRPF182	2.13157e-21	0.178998	0.035	0.171	6.61149e-17	Early epithelial	PRPF18
TMEM1682	2.18531e-21	0.481468	0.063	0.221	6.77816e-17	Early epithelial	TMEM168
DTNB3	2.22456e-21	0.681878	0.111	0.305	6.89991e-17	Early epithelial	DTNB
ZNF5621	2.26385e-21	0.663913	0.07	0.232	7.02178e-17	Early epithelial	ZNF562
CAPN71	2.34194e-21	0.644109	0.106	0.296	7.26398e-17	Early epithelial	CAPN7
RNF2162	2.40787e-21	0.714205	0.121	0.323	7.46849e-17	Early epithelial	RNF216
KIF272	2.46693e-21	0.480497	0.059	0.214	7.65169e-17	Early epithelial	KIF27
KCNT23	2.54308e-21	0.479685	0.264	0.577	7.88786e-17	Early epithelial	KCNT2
OSBP1	2.55775e-21	0.363176	0.041	0.182	7.93337e-17	Early epithelial	OSBP
UHRF22	2.56061e-21	0.46034	0.076	0.243	7.94226e-17	Early epithelial	UHRF2
DSP1	2.57329e-21	0.331925	0.04	0.179	7.98159e-17	Early epithelial	DSP
GAS24	2.60536e-21	0.334994	0.062	0.218	8.08106e-17	Early epithelial	GAS2
SYMPK1	2.69848e-21	0.54917	0.061	0.216	8.36988e-17	Early epithelial	SYMPK
AHDC12	2.71706e-21	0.402473	0.053	0.202	8.4275e-17	Early epithelial	AHDC1
LARP41	2.72307e-21	0.763208	0.107	0.298	8.44615e-17	Early epithelial	LARP4
STX182	2.72734e-21	0.33152	0.052	0.2	8.4594e-17	Early epithelial	STX18
MAP3K72	2.74759e-21	0.597386	0.076	0.243	8.5222e-17	Early epithelial	MAP3K7
GCA1	2.80986e-21	0.21233	0.039	0.177	8.71534e-17	Early epithelial	GCA
LINC004861	2.81542e-21	0.809672	0.097	0.28	8.73259e-17	Early epithelial	LINC00486
ZFP301	2.84102e-21	0.165354	0.052	0.199	8.81201e-17	Early epithelial	ZFP30
ERO1A2	2.85975e-21	0.253949	0.045	0.188	8.87008e-17	Early epithelial	ERO1A
PDK32	2.86515e-21	0.212945	0.053	0.202	8.88683e-17	Early epithelial	PDK3
FCHSD22	2.99706e-21	0.670424	0.204	0.473	9.29599e-17	Early epithelial	FCHSD2
TANC12	3.0539e-21	0.502979	0.134	0.343	9.47227e-17	Early epithelial	TANC1
GMDS3	3.12132e-21	0.584055	0.124	0.327	9.68139e-17	Early epithelial	GMDS
FSIP23	3.16704e-21	0.497115	0.109	0.298	9.8232e-17	Early epithelial	FSIP2
IGF2R3	3.19356e-21	0.841322	0.098	0.282	9.90546e-17	Early epithelial	IGF2R
NCSTN	3.2346e-21	0.101073	0.027	0.156	1.00328e-16	Early epithelial	NCSTN
ZRANB33	3.27051e-21	0.649242	0.13	0.338	1.01441e-16	Early epithelial	ZRANB3
RABGAP1L4	3.33016e-21	0.560776	0.209	0.482	1.03291e-16	Early epithelial	RABGAP1L
MT-ND13	3.34143e-21	0.462041	0.323	0.7	1.03641e-16	Early epithelial	MT-ND1
ZNF6443	3.42861e-21	0.615113	0.234	0.536	1.06345e-16	Early epithelial	ZNF644
PAK11	3.43559e-21	0.653632	0.128	0.334	1.06562e-16	Early epithelial	PAK1
SMG61	3.43891e-21	0.834066	0.172	0.414	1.06665e-16	Early epithelial	SMG6
NSMCE22	3.45915e-21	0.689452	0.217	0.501	1.07292e-16	Early epithelial	NSMCE2
CERS51	3.46093e-21	0.644364	0.076	0.242	1.07348e-16	Early epithelial	CERS5
WDFY12	3.59795e-21	0.517557	0.066	0.224	1.11598e-16	Early epithelial	WDFY1
ZNF5653	3.61584e-21	0.847933	0.141	0.358	1.12153e-16	Early epithelial	ZNF565
CARS21	3.67963e-21	0.59135	0.054	0.204	1.14131e-16	Early epithelial	CARS2
TAF21	3.76386e-21	0.627599	0.088	0.262	1.16744e-16	Early epithelial	TAF2
AMOTL12	3.79459e-21	0.391439	0.057	0.208	1.17697e-16	Early epithelial	AMOTL1
ZNF5163	3.8293e-21	0.549341	0.088	0.262	1.18773e-16	Early epithelial	ZNF516
SGCE2	3.87314e-21	0.782642	0.171	0.413	1.20133e-16	Early epithelial	SGCE
ZNF7181	3.8898e-21	0.682408	0.096	0.276	1.2065e-16	Early epithelial	ZNF718
GATAD2A3	3.89644e-21	0.800374	0.089	0.265	1.20856e-16	Early epithelial	GATAD2A
TMEM2421	3.94386e-21	0.143174	0.034	0.167	1.22327e-16	Early epithelial	TMEM242
SESN12	3.97066e-21	0.513274	0.053	0.201	1.23158e-16	Early epithelial	SESN1
DNAJC23	4.15819e-21	0.51867	0.076	0.242	1.28975e-16	Early epithelial	DNAJC2
SNAPC13	4.16208e-21	0.407138	0.05	0.197	1.29095e-16	Early epithelial	SNAPC1
TGOLN2	4.22372e-21	0.613675	0.052	0.199	1.31007e-16	Early epithelial	TGOLN2
MYH91	4.43093e-21	0.554444	0.076	0.242	1.37434e-16	Early epithelial	MYH9
NUS12	4.52632e-21	0.219292	0.044	0.185	1.40393e-16	Early epithelial	NUS1
C9orf724	4.78344e-21	0.103212	0.044	0.185	1.48368e-16	Early epithelial	C9orf72
AGPAT43	4.8503e-21	0.318124	0.059	0.212	1.50442e-16	Early epithelial	AGPAT4
TSPAN311	4.94008e-21	0.304457	0.045	0.187	1.53227e-16	Early epithelial	TSPAN31
FAM110B1	4.9473e-21	0.654606	0.147	0.368	1.53451e-16	Early epithelial	FAM110B
TGIF11	5.00768e-21	0.409486	0.05	0.196	1.55323e-16	Early epithelial	TGIF1
RUFY12	5.05516e-21	0.713905	0.093	0.271	1.56796e-16	Early epithelial	RUFY1
BCL2L131	5.12584e-21	0.499367	0.057	0.207	1.58988e-16	Early epithelial	BCL2L13
KARS2	5.23311e-21	0.180312	0.028	0.157	1.62315e-16	Early epithelial	KARS
MPP63	5.25587e-21	0.398752	0.066	0.223	1.63021e-16	Early epithelial	MPP6
ECPAS3	5.51474e-21	0.766285	0.088	0.262	1.71051e-16	Early epithelial	ECPAS
FAM13B2	5.61112e-21	0.707153	0.155	0.381	1.7404e-16	Early epithelial	FAM13B
TEFM2	5.65682e-21	0.545961	0.062	0.216	1.75457e-16	Early epithelial	TEFM
KIAA12171	6.36608e-21	1.25409	0.563	0.604	1.97457e-16	Early epithelial	KIAA1217
SLC25A293	6.4829e-21	0.234541	0.04	0.177	2.0108e-16	Early epithelial	SLC25A29
PHTF12	6.57816e-21	0.452555	0.044	0.184	2.04035e-16	Early epithelial	PHTF1
LDLRAD33	6.61324e-21	0.540501	0.125	0.326	2.05123e-16	Early epithelial	LDLRAD3
DPPA4	6.78044e-21	0.518525	0.061	0.214	2.10309e-16	Early epithelial	DPPA4
YBEY2	6.79081e-21	0.247167	0.035	0.168	2.10631e-16	Early epithelial	YBEY
SBF2	6.92621e-21	0.270884	0.306	0.663	2.1483e-16	Early epithelial	SBF2
ZNF7306	6.9467e-21	0.201012	0.047	0.188	2.15466e-16	Early epithelial	ZNF730
MXI16	7.45639e-21	0.491295	0.096	0.274	2.31275e-16	Early epithelial	MXI1
MPRIP3	7.46861e-21	0.659407	0.088	0.261	2.31654e-16	Early epithelial	MPRIP
KRCC12	7.68056e-21	0.557595	0.053	0.2	2.38228e-16	Early epithelial	KRCC1
SLC35E2A4	7.69834e-21	0.262276	0.039	0.175	2.38779e-16	Early epithelial	SLC35E2A
FBXO282	7.71157e-21	0.480327	0.062	0.215	2.3919e-16	Early epithelial	FBXO28
MIGA13	7.90364e-21	0.526192	0.081	0.249	2.45147e-16	Early epithelial	MIGA1
NUP1552	7.91438e-21	0.50654	0.043	0.182	2.4548e-16	Early epithelial	NUP155
WAC-AS11	7.94561e-21	0.18385	0.034	0.165	2.46449e-16	Early epithelial	WAC-AS1
ABCB72	8.18828e-21	0.561171	0.052	0.197	2.53976e-16	Early epithelial	ABCB7
AFTPH	8.34989e-21	0.596689	0.065	0.22	2.58988e-16	Early epithelial	AFTPH
AP3S22	8.35119e-21	0.651703	0.067	0.224	2.59029e-16	Early epithelial	AP3S2
SLC35B3	8.48717e-21	0.449172	0.052	0.197	2.63247e-16	Early epithelial	SLC35B3
RNF2141	8.58363e-21	0.795775	0.079	0.245	2.66238e-16	Early epithelial	RNF214
HIVEP22	8.65653e-21	0.158954	0.083	0.25	2.685e-16	Early epithelial	HIVEP2
PPIL24	8.8139e-21	0.535975	0.054	0.202	2.73381e-16	Early epithelial	PPIL2
LRRC23	9.2419e-21	0.152257	0.031	0.16	2.86656e-16	Early epithelial	LRRC23
SRGAP23	9.53741e-21	0.146377	0.048	0.19	2.95822e-16	Early epithelial	SRGAP2
DIS31	9.60124e-21	0.466384	0.041	0.179	2.97802e-16	Early epithelial	DIS3
PRKD31	9.64556e-21	0.745674	0.109	0.297	2.99176e-16	Early epithelial	PRKD3
AC068724.31	1.00291e-20	0.492253	0.041	0.179	3.11073e-16	Early epithelial	AC068724.3
IFT882	1.00545e-20	0.73248	0.149	0.37	3.1186e-16	Early epithelial	IFT88
ILRUN2	1.01215e-20	0.43018	0.054	0.201	3.1394e-16	Early epithelial	ILRUN
ELOVL61	1.01503e-20	0.778341	0.116	0.31	3.14832e-16	Early epithelial	ELOVL6
GLUD11	1.01516e-20	0.720419	0.063	0.217	3.14871e-16	Early epithelial	GLUD1
DENND102	1.02157e-20	0.573321	0.059	0.21	3.16862e-16	Early epithelial	DENND10
NARS22	1.02279e-20	0.653889	0.088	0.26	3.1724e-16	Early epithelial	NARS2
CDK10	1.02445e-20	0.106315	0.035	0.167	3.17753e-16	Early epithelial	CDK10
SCYL24	1.04224e-20	0.748112	0.097	0.276	3.23271e-16	Early epithelial	SCYL2
RBM332	1.05435e-20	0.672555	0.165	0.4	3.27029e-16	Early epithelial	RBM33
NADK23	1.07649e-20	0.128477	0.036	0.169	3.33896e-16	Early epithelial	NADK2
E2F53	1.08669e-20	0.416304	0.049	0.192	3.3706e-16	Early epithelial	E2F5
SNX141	1.08805e-20	0.778065	0.152	0.377	3.37479e-16	Early epithelial	SNX14
ZCCHC8	1.11626e-20	0.169472	0.028	0.155	3.46229e-16	Early epithelial	ZCCHC8
TRAPPC101	1.12159e-20	0.333107	0.058	0.207	3.47883e-16	Early epithelial	TRAPPC10
RPAP21	1.13355e-20	0.707015	0.167	0.401	3.51592e-16	Early epithelial	RPAP2
PLXNB21	1.14868e-20	0.318724	0.044	0.183	3.56286e-16	Early epithelial	PLXNB2
ZNF8462	1.16893e-20	0.116399	0.04	0.176	3.62567e-16	Early epithelial	ZNF846
BDP11	1.17454e-20	0.750236	0.156	0.383	3.64306e-16	Early epithelial	BDP1
HADH3	1.2018e-20	0.406226	0.039	0.174	3.72761e-16	Early epithelial	HADH
CEP1922	1.20666e-20	0.749844	0.123	0.322	3.7427e-16	Early epithelial	CEP192
ANKRD262	1.23624e-20	0.824978	0.151	0.374	3.83446e-16	Early epithelial	ANKRD26
BLVRA1	1.24182e-20	0.211853	0.032	0.162	3.85175e-16	Early epithelial	BLVRA
KDM6A2	1.26056e-20	0.70854	0.149	0.368	3.90988e-16	Early epithelial	KDM6A
OTUD7B1	1.3111e-20	0.646865	0.084	0.253	4.06663e-16	Early epithelial	OTUD7B
PACRGL2	1.33535e-20	0.513416	0.061	0.212	4.14184e-16	Early epithelial	PACRGL
AP3M22	1.36301e-20	0.18112	0.039	0.173	4.22766e-16	Early epithelial	AP3M2
SDK23	1.44021e-20	0.313374	0.061	0.211	4.46709e-16	Early epithelial	SDK2
BICC11	1.46052e-20	2.04577	0.456	0.455	4.53009e-16	Early epithelial	BICC1
MBD41	1.50446e-20	0.493466	0.045	0.185	4.66639e-16	Early epithelial	MBD4
FRMD4B3	1.50751e-20	0.626062	0.145	0.358	4.67584e-16	Early epithelial	FRMD4B
EFCAB141	1.52802e-20	0.540207	0.041	0.178	4.73946e-16	Early epithelial	EFCAB14
TMEM63B1	1.54986e-20	0.391181	0.044	0.182	4.8072e-16	Early epithelial	TMEM63B
ITCH2	1.56032e-20	0.677916	0.212	0.487	4.83963e-16	Early epithelial	ITCH
VPS13D1	1.6004e-20	0.762764	0.132	0.336	4.96396e-16	Early epithelial	VPS13D
SLC30A71	1.60795e-20	0.651629	0.08	0.245	4.98738e-16	Early epithelial	SLC30A7
VPS533	1.68994e-20	0.751828	0.111	0.3	5.24168e-16	Early epithelial	VPS53
KIAA07532	1.70414e-20	0.385558	0.047	0.187	5.28573e-16	Early epithelial	KIAA0753
RRAGB1	1.71359e-20	0.555858	0.056	0.203	5.31505e-16	Early epithelial	RRAGB
TRAPPC122	1.74991e-20	0.505552	0.061	0.211	5.4277e-16	Early epithelial	TRAPPC12
SMARCC15	1.75273e-20	0.481985	0.297	0.654	5.43646e-16	Early epithelial	SMARCC1
PITPNA1	1.79535e-20	0.404511	0.059	0.209	5.56863e-16	Early epithelial	PITPNA
PRRC11	1.83077e-20	0.528754	0.061	0.211	5.67851e-16	Early epithelial	PRRC1
MRPS272	1.84967e-20	0.713699	0.071	0.229	5.73712e-16	Early epithelial	MRPS27
UCHL52	1.84994e-20	0.487456	0.057	0.205	5.73797e-16	Early epithelial	UCHL5
PPP3CC2	1.86402e-20	0.270667	0.045	0.184	5.78163e-16	Early epithelial	PPP3CC
FAM214A2	1.94041e-20	0.642994	0.063	0.216	6.01856e-16	Early epithelial	FAM214A
NCOR11	1.97657e-20	0.692792	0.247	0.56	6.13072e-16	Early epithelial	NCOR1
KIF9-AS11	2.05138e-20	0.544925	0.092	0.265	6.36276e-16	Early epithelial	KIF9-AS1
SAFB21	2.05711e-20	0.42735	0.044	0.182	6.38053e-16	Early epithelial	SAFB2
TRIM373	2.10956e-20	0.391306	0.045	0.184	6.54322e-16	Early epithelial	TRIM37
RABGEF11	2.11346e-20	0.785021	0.167	0.401	6.55531e-16	Early epithelial	RABGEF1
ZNF5063	2.24433e-20	0.617654	0.075	0.236	6.96123e-16	Early epithelial	ZNF506
DCLRE1C3	2.26281e-20	0.554591	0.076	0.238	7.01855e-16	Early epithelial	DCLRE1C
DTNA4	2.31428e-20	0.233797	0.109	0.29	7.17822e-16	Early epithelial	DTNA
USP241	2.44426e-20	0.853779	0.125	0.325	7.58135e-16	Early epithelial	USP24
RPRD22	2.50918e-20	0.795014	0.196	0.456	7.78273e-16	Early epithelial	RPRD2
NAA163	2.58107e-20	0.59686	0.084	0.251	8.00572e-16	Early epithelial	NAA16
KIAA11092	2.59457e-20	0.658678	0.187	0.439	8.04759e-16	Early epithelial	KIAA1109
DCP1B1	2.6439e-20	0.654042	0.066	0.22	8.20059e-16	Early epithelial	DCP1B
LIN523	2.64443e-20	0.381143	0.039	0.172	8.20222e-16	Early epithelial	LIN52
MDM23	2.73546e-20	0.758232	0.081	0.246	8.48457e-16	Early epithelial	MDM2
PREP3	2.73834e-20	0.324254	0.047	0.185	8.4935e-16	Early epithelial	PREP
FBXL204	2.74339e-20	0.607605	0.165	0.396	8.50918e-16	Early epithelial	FBXL20
MGME12	2.77784e-20	0.384814	0.034	0.163	8.61602e-16	Early epithelial	MGME1
TMEM2092	2.8775e-20	0.311353	0.04	0.174	8.92514e-16	Early epithelial	TMEM209
DCAKD1	2.89308e-20	0.533148	0.053	0.197	8.97347e-16	Early epithelial	DCAKD
TEAD12	2.94453e-20	0.623952	0.209	0.479	9.13304e-16	Early epithelial	TEAD1
ZFP141	2.99497e-20	0.685476	0.063	0.215	9.28948e-16	Early epithelial	ZFP14
N4BP2L2	3.11854e-20	0.268626	0.344	0.742	9.67279e-16	Early epithelial	N4BP2L2
NAF12	3.13769e-20	0.352391	0.039	0.172	9.73218e-16	Early epithelial	NAF1
USP122	3.23442e-20	0.639719	0.07	0.226	1.00322e-15	Early epithelial	USP12
DHRS4-AS13	3.25776e-20	0.310362	0.035	0.165	1.01046e-15	Early epithelial	DHRS4-AS1
TRMT10B3	3.35263e-20	0.509577	0.052	0.194	1.03989e-15	Early epithelial	TRMT10B
GSTCD3	3.40872e-20	0.689549	0.087	0.255	1.05728e-15	Early epithelial	GSTCD
AKAP101	3.4638e-20	0.76114	0.102	0.282	1.07437e-15	Early epithelial	AKAP10
TMEM68	3.46515e-20	0.472569	0.057	0.203	1.07478e-15	Early epithelial	TMEM68
NUDCD11	3.54192e-20	0.622044	0.05	0.192	1.0986e-15	Early epithelial	NUDCD1
SDHAF22	3.56936e-20	0.231253	0.04	0.173	1.10711e-15	Early epithelial	SDHAF2
SELENOI1	3.68497e-20	0.570785	0.067	0.221	1.14297e-15	Early epithelial	SELENOI
THUMPD11	3.79801e-20	0.928488	0.098	0.276	1.17803e-15	Early epithelial	THUMPD1
SLC25A263	3.90706e-20	0.511563	0.054	0.198	1.21185e-15	Early epithelial	SLC25A26
ATG2B1	3.95704e-20	0.46674	0.052	0.194	1.22735e-15	Early epithelial	ATG2B
DENND4A2	4.02246e-20	0.553636	0.092	0.263	1.24765e-15	Early epithelial	DENND4A
DCTN51	4.07356e-20	0.371035	0.044	0.18	1.2635e-15	Early epithelial	DCTN5
B3GALNT23	4.17612e-20	0.609537	0.062	0.212	1.29531e-15	Early epithelial	B3GALNT2
TMLHE2	4.18437e-20	0.374521	0.058	0.205	1.29787e-15	Early epithelial	TMLHE
PAPOLG3	4.21535e-20	0.208128	0.034	0.162	1.30748e-15	Early epithelial	PAPOLG
LPCAT31	4.26454e-20	0.681391	0.047	0.185	1.32273e-15	Early epithelial	LPCAT3
TRIT14	4.31562e-20	0.42937	0.067	0.22	1.33858e-15	Early epithelial	TRIT1
KAT71	4.60588e-20	0.340966	0.039	0.171	1.42861e-15	Early epithelial	KAT7
MSR1	4.66558e-20	3.08683	0.213	0.125	1.44712e-15	Early epithelial	MSR1
TCTN1	4.76099e-20	0.311635	0.039	0.171	1.47672e-15	Early epithelial	TCTN1
STK38L4	4.82264e-20	0.521598	0.065	0.216	1.49584e-15	Early epithelial	STK38L
EBLN3P	4.86e-20	0.269295	0.036	0.166	1.50743e-15	Early epithelial	EBLN3P
CEP892	4.95398e-20	0.375632	0.056	0.2	1.53658e-15	Early epithelial	CEP89
ZC3H7B1	4.95792e-20	0.24533	0.037	0.168	1.5378e-15	Early epithelial	ZC3H7B
PTPRF3	4.96621e-20	0.728029	0.089	0.259	1.54037e-15	Early epithelial	PTPRF
INTS61	5.08943e-20	0.712013	0.105	0.285	1.57859e-15	Early epithelial	INTS6
RBM4B1	5.14102e-20	0.408382	0.047	0.184	1.59459e-15	Early epithelial	RBM4B
ZDHHC25	5.19799e-20	0.463578	0.062	0.211	1.61226e-15	Early epithelial	ZDHHC2
PCDH7	5.37347e-20	0.293222	0.195	0.43	1.66669e-15	Early epithelial	PCDH7
ZNF3462	5.6288e-20	0.323367	0.048	0.186	1.74588e-15	Early epithelial	ZNF346
PSAT12	5.70649e-20	0.117401	0.031	0.156	1.76998e-15	Early epithelial	PSAT1
MED131	5.73023e-20	0.703623	0.2	0.462	1.77735e-15	Early epithelial	MED13
TMEM2671	5.90754e-20	0.406612	0.039	0.17	1.83234e-15	Early epithelial	TMEM267
SPATA62	5.93185e-20	0.823093	0.137	0.343	1.83988e-15	Early epithelial	SPATA6
LRCH23	6.09447e-20	0.190726	0.049	0.188	1.89032e-15	Early epithelial	LRCH2
KIAA02324	6.50103e-20	0.805273	0.159	0.383	2.01643e-15	Early epithelial	KIAA0232
KPNA51	6.73946e-20	0.662819	0.072	0.229	2.09038e-15	Early epithelial	KPNA5
SMO1	6.8506e-20	0.36221	0.047	0.183	2.12485e-15	Early epithelial	SMO
PLEKHM22	6.97402e-20	0.136905	0.034	0.161	2.16313e-15	Early epithelial	PLEKHM2
ATP13A32	6.98598e-20	0.747894	0.115	0.303	2.16684e-15	Early epithelial	ATP13A3
AKT21	7.011e-20	0.28133	0.039	0.17	2.1746e-15	Early epithelial	AKT2
MED152	7.07212e-20	0.504984	0.058	0.204	2.19356e-15	Early epithelial	MED15
RILPL11	7.24097e-20	0.197577	0.037	0.167	2.24593e-15	Early epithelial	RILPL1
CLIP15	7.24404e-20	0.587037	0.102	0.28	2.24688e-15	Early epithelial	CLIP1
EXOC65	7.35588e-20	0.584131	0.078	0.237	2.28157e-15	Early epithelial	EXOC6
TGIF23	7.50273e-20	0.576252	0.057	0.201	2.32712e-15	Early epithelial	TGIF2
ING52	7.51043e-20	0.462101	0.05	0.19	2.32951e-15	Early epithelial	ING5
RAP2C-AS12	7.62243e-20	0.432071	0.071	0.225	2.36425e-15	Early epithelial	RAP2C-AS1
ASAH1	7.73711e-20	0.705045	0.092	0.262	2.39982e-15	Early epithelial	ASAH1
ZNF2533	7.83837e-20	0.36347	0.058	0.203	2.43123e-15	Early epithelial	ZNF253
MAPK142	8.52277e-20	0.71587	0.075	0.233	2.64351e-15	Early epithelial	MAPK14
SLC35D12	8.72238e-20	0.110918	0.043	0.176	2.70542e-15	Early epithelial	SLC35D1
TXNDC51	8.74911e-20	0.195712	0.031	0.156	2.71371e-15	Early epithelial	TXNDC5
DCTD1	8.85246e-20	0.120062	0.026	0.146	2.74577e-15	Early epithelial	DCTD
PPP2R5C2	9.02239e-20	0.869828	0.138	0.344	2.79847e-15	Early epithelial	PPP2R5C
AFG3L2	9.10525e-20	0.591444	0.05	0.19	2.82418e-15	Early epithelial	AFG3L2
CEP633	9.23501e-20	0.514288	0.059	0.205	2.86442e-15	Early epithelial	CEP63
ERC14	9.31902e-20	0.413004	0.274	0.597	2.89048e-15	Early epithelial	ERC1
NOC3L2	9.40922e-20	0.396611	0.049	0.187	2.91846e-15	Early epithelial	NOC3L
EPS152	9.45165e-20	0.790962	0.129	0.328	2.93162e-15	Early epithelial	EPS15
ZFPM12	9.48889e-20	0.11158	0.036	0.164	2.94317e-15	Early epithelial	ZFPM1
GNG12-AS11	9.55835e-20	0.558374	0.079	0.238	2.96471e-15	Early epithelial	GNG12-AS1
COBLL1	9.70939e-20	2.63282	0.276	0.192	3.01156e-15	Early epithelial	COBLL1
ZNF7662	9.74805e-20	0.340672	0.044	0.178	3.02355e-15	Early epithelial	ZNF766
SCAF42	9.7689e-20	0.742272	0.063	0.212	3.03002e-15	Early epithelial	SCAF4
E2F33	9.96007e-20	0.26272	0.048	0.185	3.08931e-15	Early epithelial	E2F3
KLHL81	1.02048e-19	0.370436	0.041	0.173	3.16521e-15	Early epithelial	KLHL8
ABHD183	1.04819e-19	0.694536	0.066	0.217	3.25116e-15	Early epithelial	ABHD18
KIF21A3	1.05573e-19	0.391215	0.143	0.349	3.27456e-15	Early epithelial	KIF21A
ZNF2482	1.05718e-19	0.633254	0.076	0.234	3.27905e-15	Early epithelial	ZNF248
CDC14A1	1.09146e-19	0.469532	0.088	0.253	3.38538e-15	Early epithelial	CDC14A
RBM102	1.09421e-19	0.192212	0.031	0.155	3.39392e-15	Early epithelial	RBM10
GLCCI13	1.12831e-19	0.717298	0.101	0.277	3.49968e-15	Early epithelial	GLCCI1
THADA1	1.14107e-19	0.803953	0.124	0.318	3.53926e-15	Early epithelial	THADA
MSH31	1.14813e-19	0.715397	0.115	0.302	3.56116e-15	Early epithelial	MSH3
MNAT15	1.15009e-19	0.579481	0.257	0.57	3.56722e-15	Early epithelial	MNAT1
ABHD121	1.15081e-19	0.488611	0.035	0.162	3.56947e-15	Early epithelial	ABHD12
HES11	1.16528e-19	0.384724	0.089	0.255	3.61436e-15	Early epithelial	HES1
NCOA32	1.16863e-19	0.797753	0.163	0.389	3.62474e-15	Early epithelial	NCOA3
FMR14	1.18253e-19	0.271869	0.044	0.177	3.66786e-15	Early epithelial	FMR1
PIGC2	1.1947e-19	0.529317	0.053	0.193	3.70561e-15	Early epithelial	PIGC
SHOC23	1.21678e-19	0.744992	0.129	0.328	3.77408e-15	Early epithelial	SHOC2
RBM413	1.22681e-19	0.687864	0.076	0.234	3.80518e-15	Early epithelial	RBM41
COX151	1.23426e-19	0.348874	0.041	0.173	3.8283e-15	Early epithelial	COX15
FNIP11	1.24548e-19	0.824385	0.181	0.423	3.86311e-15	Early epithelial	FNIP1
MTMR21	1.24944e-19	0.822742	0.081	0.243	3.8754e-15	Early epithelial	MTMR2
CAMSAP14	1.25029e-19	0.460042	0.059	0.205	3.87802e-15	Early epithelial	CAMSAP1
PIGK1	1.26017e-19	0.472072	0.035	0.162	3.90867e-15	Early epithelial	PIGK
RPE1	1.3012e-19	0.128213	0.032	0.157	4.03593e-15	Early epithelial	RPE
APTR1	1.3133e-19	0.542265	0.044	0.177	4.07347e-15	Early epithelial	APTR
CHKA3	1.34648e-19	0.5836	0.067	0.218	4.17639e-15	Early epithelial	CHKA
ZNF7084	1.35245e-19	0.647238	0.085	0.249	4.19488e-15	Early epithelial	ZNF708
SNAP232	1.35517e-19	0.530432	0.05	0.189	4.20335e-15	Early epithelial	SNAP23
TRAPPC131	1.39472e-19	0.546989	0.054	0.195	4.32601e-15	Early epithelial	TRAPPC13
COL4A11	1.41147e-19	0.401112	0.164	0.381	4.37795e-15	Early epithelial	COL4A1
PGM3	1.42875e-19	0.26758	0.043	0.175	4.43156e-15	Early epithelial	PGM3
TBC1D232	1.45024e-19	0.393184	0.052	0.191	4.49822e-15	Early epithelial	TBC1D23
LMF12	1.47798e-19	0.271355	0.045	0.179	4.58425e-15	Early epithelial	LMF1
ATG51	1.4803e-19	0.855803	0.103	0.282	4.59145e-15	Early epithelial	ATG5
SUN11	1.48652e-19	0.764836	0.067	0.218	4.61073e-15	Early epithelial	SUN1
IP6K12	1.51634e-19	0.716061	0.072	0.227	4.70324e-15	Early epithelial	IP6K1
CREB3L23	1.57051e-19	0.556031	0.075	0.231	4.87124e-15	Early epithelial	CREB3L2
FAM168B1	1.57553e-19	0.765849	0.08	0.24	4.88683e-15	Early epithelial	FAM168B
LINC015722	1.57998e-19	0.790944	0.142	0.348	4.90063e-15	Early epithelial	LINC01572
CDS24	1.61625e-19	0.315946	0.035	0.161	5.01312e-15	Early epithelial	CDS2
MIPOL13	1.65539e-19	0.706373	0.141	0.347	5.13454e-15	Early epithelial	MIPOL1
CACNB22	1.68689e-19	0.325467	0.063	0.21	5.23224e-15	Early epithelial	CACNB2
ATIC2	1.73368e-19	0.429911	0.037	0.165	5.37736e-15	Early epithelial	ATIC
NBAS3	1.75973e-19	0.780094	0.218	0.491	5.45815e-15	Early epithelial	NBAS
CRK1	1.80374e-19	0.225631	0.031	0.154	5.59466e-15	Early epithelial	CRK
ALDH6A1	1.87282e-19	0.135893	0.026	0.145	5.80892e-15	Early epithelial	ALDH6A1
CTNNBIP12	1.87606e-19	0.44085	0.041	0.172	5.81897e-15	Early epithelial	CTNNBIP1
RNF1113	1.87748e-19	0.889482	0.178	0.416	5.82339e-15	Early epithelial	RNF111
GTF2H11	1.89581e-19	0.183498	0.035	0.161	5.88023e-15	Early epithelial	GTF2H1
NECTIN34	1.9131e-19	0.693356	0.141	0.346	5.93386e-15	Early epithelial	NECTIN3
RMDN1	1.9603e-19	0.697804	0.085	0.249	6.08027e-15	Early epithelial	RMDN1
CHP13	2.01123e-19	0.241145	0.039	0.167	6.23824e-15	Early epithelial	CHP1
PPP1R211	2.03262e-19	0.758998	0.098	0.272	6.30459e-15	Early epithelial	PPP1R21
SNTB23	2.06298e-19	0.479829	0.048	0.183	6.39876e-15	Early epithelial	SNTB2
UACA3	2.06329e-19	0.743392	0.074	0.228	6.39971e-15	Early epithelial	UACA
NDUFAF64	2.09022e-19	0.698728	0.08	0.239	6.48323e-15	Early epithelial	NDUFAF6
TRAPPC82	2.09278e-19	0.672237	0.087	0.251	6.49117e-15	Early epithelial	TRAPPC8
ZNF7933	2.10087e-19	0.399797	0.04	0.17	6.51628e-15	Early epithelial	ZNF793
PARP83	2.12163e-19	0.841686	0.097	0.269	6.58067e-15	Early epithelial	PARP8
ACACA4	2.1423e-19	0.664172	0.183	0.423	6.64477e-15	Early epithelial	ACACA
STK41	2.25713e-19	0.746405	0.072	0.226	7.00094e-15	Early epithelial	STK4
GARNL32	2.35671e-19	0.263949	0.054	0.194	7.30981e-15	Early epithelial	GARNL3
ZNF2501	2.36587e-19	0.148938	0.034	0.158	7.33822e-15	Early epithelial	ZNF250
NLGN4Y2	2.41375e-19	0.606072	0.218	0.487	7.48674e-15	Early epithelial	NLGN4Y
ZNF693	2.42009e-19	0.65027	0.062	0.208	7.50638e-15	Early epithelial	ZNF69
PLAG12	2.42139e-19	0.779444	0.085	0.248	7.51043e-15	Early epithelial	PLAG1
MORC22	2.46169e-19	0.417416	0.053	0.192	7.63543e-15	Early epithelial	MORC2
ATP11C6	2.54034e-19	0.428621	0.062	0.207	7.87937e-15	Early epithelial	ATP11C
COMMD101	2.55354e-19	0.897637	0.178	0.416	7.92031e-15	Early epithelial	COMMD10
MBTD13	2.57513e-19	0.789933	0.15	0.362	7.98728e-15	Early epithelial	MBTD1
RPS6KB13	2.66334e-19	0.512014	0.056	0.196	8.26088e-15	Early epithelial	RPS6KB1
ZCCHC141	2.69917e-19	0.630537	0.062	0.207	8.372e-15	Early epithelial	ZCCHC14
GRK31	2.77355e-19	0.502377	0.08	0.238	8.60273e-15	Early epithelial	GRK3
CRISPLD12	2.84357e-19	0.575696	0.068	0.218	8.81989e-15	Early epithelial	CRISPLD1
PPP2R2D1	2.94568e-19	0.726114	0.068	0.219	9.13661e-15	Early epithelial	PPP2R2D
RIDA	2.97975e-19	0.336127	0.04	0.169	9.2423e-15	Early epithelial	RIDA
DIDO11	3.01599e-19	0.702585	0.09	0.257	9.3547e-15	Early epithelial	DIDO1
HEXD2	3.09474e-19	0.29919	0.044	0.175	9.59894e-15	Early epithelial	HEXD
INTS31	3.09959e-19	0.632012	0.068	0.218	9.614e-15	Early epithelial	INTS3
ORC22	3.12224e-19	0.855061	0.097	0.268	9.68426e-15	Early epithelial	ORC2
AMOT3	3.15029e-19	0.611452	0.047	0.18	9.77125e-15	Early epithelial	AMOT
ARHGAP123	3.15883e-19	0.877871	0.127	0.32	9.79774e-15	Early epithelial	ARHGAP12
PARP62	3.21362e-19	0.232803	0.039	0.166	9.96767e-15	Early epithelial	PARP6
MSH22	3.21796e-19	0.884124	0.128	0.323	9.98113e-15	Early epithelial	MSH2
AP3D11	3.22927e-19	0.646932	0.053	0.191	1.00162e-14	Early epithelial	AP3D1
IQCB13	3.30787e-19	0.593193	0.072	0.225	1.026e-14	Early epithelial	IQCB1
SLC44A53	3.35985e-19	0.114444	0.152	0.35	1.04213e-14	Early epithelial	SLC44A5
NCOR23	3.37674e-19	0.598344	0.083	0.242	1.04736e-14	Early epithelial	NCOR2
USP43	3.43318e-19	0.502852	0.043	0.173	1.06487e-14	Early epithelial	USP4
PRR14L2	3.529e-19	0.80558	0.081	0.24	1.09459e-14	Early epithelial	PRR14L
BLZF11	3.70465e-19	0.453021	0.037	0.164	1.14907e-14	Early epithelial	BLZF1
XPNPEP11	3.9432e-19	0.317101	0.034	0.157	1.22306e-14	Early epithelial	XPNPEP1
CEP1621	3.95712e-19	0.909923	0.089	0.254	1.22738e-14	Early epithelial	CEP162
LRIG32	3.99002e-19	0.472362	0.067	0.215	1.23758e-14	Early epithelial	LRIG3
HEATR5A1	4.13802e-19	0.4519	0.044	0.175	1.28349e-14	Early epithelial	HEATR5A
CDK5RAP23	4.15574e-19	0.810172	0.101	0.274	1.28898e-14	Early epithelial	CDK5RAP2
AC009107.22	4.19465e-19	0.213877	0.031	0.152	1.30106e-14	Early epithelial	AC009107.2
ATG4C1	4.24331e-19	0.632029	0.05	0.186	1.31615e-14	Early epithelial	ATG4C
BTAF12	4.43279e-19	0.77592	0.103	0.279	1.37492e-14	Early epithelial	BTAF1
GCFC22	4.47378e-19	0.721245	0.087	0.249	1.38763e-14	Early epithelial	GCFC2
CCNY5	4.58955e-19	0.739766	0.2	0.454	1.42354e-14	Early epithelial	CCNY
UXS11	4.60861e-19	0.588733	0.056	0.195	1.42945e-14	Early epithelial	UXS1
ATRN1	4.62941e-19	0.870783	0.123	0.312	1.4359e-14	Early epithelial	ATRN
RICTOR1	4.63085e-19	0.732305	0.163	0.385	1.43635e-14	Early epithelial	RICTOR
TMTC31	4.68797e-19	0.224276	0.035	0.159	1.45407e-14	Early epithelial	TMTC3
MAEA	4.72438e-19	0.333639	0.035	0.159	1.46536e-14	Early epithelial	MAEA
CPQ1	4.76957e-19	0.762827	0.083	0.242	1.47938e-14	Early epithelial	CPQ
ZNF33A5	4.92428e-19	0.891936	0.137	0.339	1.52736e-14	Early epithelial	ZNF33A
AC006001.23	5.0087e-19	0.241407	0.031	0.152	1.55355e-14	Early epithelial	AC006001.2
THAP2	5.09098e-19	0.430701	0.041	0.17	1.57907e-14	Early epithelial	THAP2
TMED5	5.16184e-19	0.690315	0.058	0.199	1.60105e-14	Early epithelial	TMED5
QRSL1	5.20189e-19	0.300438	0.04	0.168	1.61347e-14	Early epithelial	QRSL1
CCNT13	5.20237e-19	0.233503	0.028	0.147	1.61362e-14	Early epithelial	CCNT1
GIT22	5.26879e-19	0.272571	0.045	0.176	1.63422e-14	Early epithelial	GIT2
CTNNBL13	5.28046e-19	0.706432	0.066	0.213	1.63784e-14	Early epithelial	CTNNBL1
RAB11FIP11	5.29669e-19	0.622759	0.045	0.177	1.64288e-14	Early epithelial	RAB11FIP1
PLEKHB2	5.37198e-19	0.577831	0.052	0.188	1.66623e-14	Early epithelial	PLEKHB2
TBCD1	5.60195e-19	0.246902	0.049	0.183	1.73756e-14	Early epithelial	TBCD
CBWD13	5.8276e-19	0.250198	0.031	0.151	1.80755e-14	Early epithelial	CBWD1
CCDC931	5.86351e-19	0.679212	0.068	0.217	1.81869e-14	Early epithelial	CCDC93
FAM120AOS2	5.92683e-19	0.534577	0.039	0.165	1.83833e-14	Early epithelial	FAM120AOS
NUP881	5.97671e-19	0.797214	0.062	0.206	1.8538e-14	Early epithelial	NUP88
OSBPL111	6.08456e-19	0.477259	0.041	0.169	1.88725e-14	Early epithelial	OSBPL11
METTL162	6.10063e-19	0.901392	0.088	0.251	1.89223e-14	Early epithelial	METTL16
ERCC52	6.16235e-19	0.174222	0.032	0.153	1.91138e-14	Early epithelial	ERCC5
BTBD2	6.20716e-19	0.374383	0.032	0.153	1.92528e-14	Early epithelial	BTBD2
TET32	6.24094e-19	0.659893	0.085	0.245	1.93575e-14	Early epithelial	TET3
DHX322	6.29069e-19	0.546883	0.053	0.19	1.95118e-14	Early epithelial	DHX32
NUP2141	6.3018e-19	0.982256	0.115	0.298	1.95463e-14	Early epithelial	NUP214
LCLAT11	6.39192e-19	0.73631	0.116	0.3	1.98258e-14	Early epithelial	LCLAT1
RNF42	6.50648e-19	0.580321	0.062	0.205	2.01811e-14	Early epithelial	RNF4
DAZAP14	6.56561e-19	0.417082	0.047	0.178	2.03646e-14	Early epithelial	DAZAP1
SEC24A1	6.65592e-19	0.377921	0.043	0.171	2.06447e-14	Early epithelial	SEC24A
ATP1A11	6.6825e-19	0.660566	0.097	0.265	2.07271e-14	Early epithelial	ATP1A1
PLCL22	6.9345e-19	0.187322	0.057	0.196	2.15087e-14	Early epithelial	PLCL2
TEX103	6.94389e-19	0.56366	0.049	0.183	2.15379e-14	Early epithelial	TEX10
GNS1	7.31054e-19	0.373785	0.039	0.164	2.26751e-14	Early epithelial	GNS
PSEN13	7.36503e-19	0.735168	0.093	0.259	2.28441e-14	Early epithelial	PSEN1
EZH12	7.46763e-19	0.41748	0.047	0.178	2.31623e-14	Early epithelial	EZH1
ABCD32	7.55178e-19	0.781689	0.068	0.216	2.34234e-14	Early epithelial	ABCD3
ANKAR2	7.73541e-19	0.437636	0.056	0.194	2.39929e-14	Early epithelial	ANKAR
ATF61	7.92387e-19	0.872073	0.138	0.34	2.45775e-14	Early epithelial	ATF6
DIAPH11	7.99221e-19	0.656823	0.062	0.205	2.47895e-14	Early epithelial	DIAPH1
KHDC12	8.09255e-19	0.343367	0.049	0.182	2.51007e-14	Early epithelial	KHDC1
ATXN21	8.13741e-19	0.597205	0.273	0.594	2.52398e-14	Early epithelial	ATXN2
SLC35F51	8.14371e-19	0.836579	0.128	0.32	2.52594e-14	Early epithelial	SLC35F5
RBSN	8.16112e-19	0.104261	0.027	0.144	2.53133e-14	Early epithelial	RBSN
C9orf852	8.17124e-19	0.594366	0.074	0.225	2.53447e-14	Early epithelial	C9orf85
SMG71	8.61055e-19	0.914202	0.133	0.33	2.67073e-14	Early epithelial	SMG7
SLC23A21	8.68637e-19	0.196293	0.036	0.159	2.69425e-14	Early epithelial	SLC23A2
DROSHA2	8.74476e-19	0.697809	0.072	0.222	2.71236e-14	Early epithelial	DROSHA
SIN3A2	8.9077e-19	0.683192	0.078	0.231	2.7629e-14	Early epithelial	SIN3A
USP493	8.9669e-19	0.385989	0.054	0.191	2.78126e-14	Early epithelial	USP49
DLGAP13	9.04419e-19	0.113908	0.173	0.381	2.80524e-14	Early epithelial	DLGAP1
NCOA51	9.57362e-19	0.406739	0.052	0.186	2.96945e-14	Early epithelial	NCOA5
TES3	9.70196e-19	0.561323	0.066	0.211	3.00926e-14	Early epithelial	TES
SP12	1.01898e-18	0.553787	0.05	0.184	3.16056e-14	Early epithelial	SP1
PDXDC11	1.04291e-18	0.808075	0.172	0.398	3.2348e-14	Early epithelial	PDXDC1
ATG102	1.07696e-18	0.748713	0.134	0.331	3.3404e-14	Early epithelial	ATG10
BMT22	1.09175e-18	0.807302	0.123	0.31	3.38627e-14	Early epithelial	BMT2
MGA1	1.0954e-18	0.77739	0.158	0.373	3.39761e-14	Early epithelial	MGA
FRYL2	1.1353e-18	0.786984	0.216	0.484	3.52137e-14	Early epithelial	FRYL
SENP12	1.14975e-18	0.171278	0.035	0.156	3.56617e-14	Early epithelial	SENP1
ZNF7171	1.17978e-18	0.790467	0.075	0.226	3.65931e-14	Early epithelial	ZNF717
ZBTB381	1.18056e-18	0.736548	0.063	0.206	3.66173e-14	Early epithelial	ZBTB38
DAG11	1.20189e-18	0.727156	0.052	0.186	3.7279e-14	Early epithelial	DAG1
KIAA08251	1.23199e-18	0.654117	0.076	0.228	3.82126e-14	Early epithelial	KIAA0825
ZNF4102	1.2336e-18	0.517359	0.044	0.172	3.82625e-14	Early epithelial	ZNF410
ATP6V1H2	1.23619e-18	0.627101	0.075	0.226	3.8343e-14	Early epithelial	ATP6V1H
ZBED52	1.25387e-18	0.621735	0.061	0.202	3.88914e-14	Early epithelial	ZBED5
AC009120.22	1.28707e-18	0.780442	0.061	0.201	3.99212e-14	Early epithelial	AC009120.2
CUL4B2	1.29769e-18	0.394801	0.044	0.172	4.02504e-14	Early epithelial	CUL4B
RRP7A1	1.30045e-18	0.220169	0.023	0.136	4.03362e-14	Early epithelial	RRP7A
LDAH3	1.30663e-18	0.824424	0.116	0.298	4.05276e-14	Early epithelial	LDAH
ANKLE21	1.31119e-18	0.650825	0.066	0.21	4.0669e-14	Early epithelial	ANKLE2
WDR442	1.37423e-18	0.145664	0.039	0.163	4.26246e-14	Early epithelial	WDR44
ZNF8751	1.41896e-18	0.377832	0.062	0.203	4.40119e-14	Early epithelial	ZNF875
ORC52	1.43518e-18	0.578619	0.054	0.19	4.45151e-14	Early epithelial	ORC5
RELCH2	1.43717e-18	0.658807	0.068	0.215	4.45767e-14	Early epithelial	RELCH
FARSB3	1.45868e-18	0.617374	0.061	0.201	4.52439e-14	Early epithelial	FARSB
LRRC283	1.466e-18	0.575538	0.07	0.217	4.54711e-14	Early epithelial	LRRC28
KLF74	1.47582e-18	0.686892	0.096	0.261	4.57755e-14	Early epithelial	KLF7
PARN2	1.49904e-18	0.678754	0.079	0.232	4.64958e-14	Early epithelial	PARN
RAB1B	1.49944e-18	0.125342	0.03	0.147	4.65082e-14	Early epithelial	RAB1B
XPO42	1.5126e-18	0.830319	0.125	0.313	4.69164e-14	Early epithelial	XPO4
PACS11	1.51356e-18	0.814933	0.143	0.345	4.69462e-14	Early epithelial	PACS1
ZNF213-AS12	1.51643e-18	0.193652	0.028	0.145	4.70351e-14	Early epithelial	ZNF213-AS1
PRKRIP11	1.52869e-18	0.96661	0.141	0.342	4.74154e-14	Early epithelial	PRKRIP1
GTF3C31	1.5545e-18	0.589439	0.047	0.176	4.8216e-14	Early epithelial	GTF3C3
EFTUD23	1.55781e-18	0.476594	0.041	0.167	4.83186e-14	Early epithelial	EFTUD2
RALGAPB1	1.57863e-18	0.739864	0.083	0.239	4.89644e-14	Early epithelial	RALGAPB
PROS13	1.60834e-18	0.447167	0.059	0.198	4.98858e-14	Early epithelial	PROS1
AC053527.21	1.63472e-18	0.649635	0.076	0.227	5.07042e-14	Early epithelial	AC053527.2
ZNF2171	1.64336e-18	0.326127	0.039	0.163	5.09722e-14	Early epithelial	ZNF217
TSPAN183	1.6847e-18	0.494145	0.074	0.222	5.22543e-14	Early epithelial	TSPAN18
ZDHHC51	1.70638e-18	0.420189	0.039	0.163	5.29268e-14	Early epithelial	ZDHHC5
SLC35E32	1.70805e-18	0.431461	0.035	0.156	5.29787e-14	Early epithelial	SLC35E3
TFB1M3	1.70878e-18	0.76647	0.061	0.201	5.30012e-14	Early epithelial	TFB1M
TMEM87B1	1.7123e-18	0.430661	0.041	0.167	5.31105e-14	Early epithelial	TMEM87B
MAPK93	1.74182e-18	0.310594	0.04	0.165	5.40259e-14	Early epithelial	MAPK9
ZNF6085	1.77709e-18	0.688955	0.173	0.398	5.512e-14	Early epithelial	ZNF608
IFNAR2	1.78862e-18	0.364269	0.05	0.182	5.54775e-14	Early epithelial	IFNAR2
RGS9	1.79479e-18	0.613059	0.061	0.201	5.5669e-14	Early epithelial	RGS9
UBP11	1.84159e-18	0.805508	0.088	0.247	5.71206e-14	Early epithelial	UBP1
MAP3K41	1.8681e-18	0.907531	0.096	0.261	5.79429e-14	Early epithelial	MAP3K4
TMEM911	1.87456e-18	0.487431	0.059	0.198	5.81433e-14	Early epithelial	TMEM91
DRAM21	1.8765e-18	0.538773	0.054	0.189	5.82035e-14	Early epithelial	DRAM2
PIK3CA2	1.88552e-18	0.768006	0.12	0.304	5.84833e-14	Early epithelial	PIK3CA
GUCY1B1	1.88665e-18	0.106577	0.03	0.146	5.85181e-14	Early epithelial	GUCY1B1
KPNA11	1.92032e-18	0.87125	0.125	0.313	5.95625e-14	Early epithelial	KPNA1
ELMOD2	2.01017e-18	0.743257	0.081	0.236	6.23493e-14	Early epithelial	ELMOD2
UBE3C2	2.02717e-18	0.917662	0.149	0.356	6.28769e-14	Early epithelial	UBE3C
ATF12	2.05817e-18	0.354178	0.04	0.164	6.38383e-14	Early epithelial	ATF1
ZNF4292	2.06167e-18	0.723075	0.07	0.216	6.3947e-14	Early epithelial	ZNF429
MAGT12	2.12634e-18	0.911042	0.068	0.214	6.59528e-14	Early epithelial	MAGT1
ALPK11	2.13213e-18	0.251527	0.036	0.157	6.61322e-14	Early epithelial	ALPK1
GGA21	2.1663e-18	0.848281	0.063	0.205	6.7192e-14	Early epithelial	GGA2
ENOSF14	2.17708e-18	0.858315	0.093	0.256	6.75264e-14	Early epithelial	ENOSF1
TMEM39A1	2.18959e-18	0.3643	0.045	0.173	6.79145e-14	Early epithelial	TMEM39A
TRAF3IP12	2.20631e-18	0.453099	0.044	0.171	6.84331e-14	Early epithelial	TRAF3IP1
GNL11	2.31875e-18	0.418947	0.034	0.153	7.19207e-14	Early epithelial	GNL1
MTOR2	2.35499e-18	0.488262	0.05	0.182	7.30447e-14	Early epithelial	MTOR
HERC42	2.39073e-18	0.786662	0.222	0.493	7.41532e-14	Early epithelial	HERC4
NPRL32	2.40219e-18	0.583857	0.049	0.179	7.45087e-14	Early epithelial	NPRL3
SLC25A171	2.49715e-18	0.41319	0.044	0.171	7.7454e-14	Early epithelial	SLC25A17
FBRSL12	2.49932e-18	0.591405	0.047	0.175	7.75215e-14	Early epithelial	FBRSL1
HOXD32	2.51416e-18	0.60345	0.239	0.522	7.79818e-14	Early epithelial	HOXD3
ZNF1481	2.6641e-18	0.58863	0.26	0.565	8.26325e-14	Early epithelial	ZNF148
ICA1L2	2.67248e-18	0.4283	0.053	0.186	8.28923e-14	Early epithelial	ICA1L
AGBL51	2.72271e-18	0.449748	0.043	0.168	8.44503e-14	Early epithelial	AGBL5
YARS22	2.74669e-18	0.251275	0.035	0.155	8.51939e-14	Early epithelial	YARS2
LPIN12	2.78495e-18	0.121753	0.035	0.154	8.63809e-14	Early epithelial	LPIN1
ODF23	2.78992e-18	0.358021	0.035	0.155	8.6535e-14	Early epithelial	ODF2
NLK5	2.89738e-18	0.69739	0.147	0.35	8.98679e-14	Early epithelial	NLK
MPP51	2.89907e-18	0.43113	0.074	0.221	8.99205e-14	Early epithelial	MPP5
EFNB23	2.93105e-18	0.352148	0.072	0.218	9.09124e-14	Early epithelial	EFNB2
URGCP1	2.95658e-18	0.68923	0.045	0.173	9.17042e-14	Early epithelial	URGCP
CCDC85	2.98354e-18	0.124632	0.026	0.138	9.25406e-14	Early epithelial	CCDC8
ZNF2362	3.01119e-18	0.364211	0.05	0.181	9.33982e-14	Early epithelial	ZNF236
FLRT33	3.07102e-18	0.518909	0.078	0.227	9.52537e-14	Early epithelial	FLRT3
MRE112	3.10825e-18	0.607064	0.059	0.197	9.64086e-14	Early epithelial	MRE11
TRAPPC2	3.10911e-18	0.497294	0.041	0.166	9.64352e-14	Early epithelial	TRAPPC2
RALGDS3	3.11239e-18	0.186408	0.027	0.141	9.65371e-14	Early epithelial	RALGDS
IQCK1	3.1336e-18	0.790385	0.094	0.258	9.71948e-14	Early epithelial	IQCK
ANKRD362	3.15991e-18	0.662171	0.202	0.45	9.80109e-14	Early epithelial	ANKRD36
VKORC1L13	3.25134e-18	0.693404	0.067	0.21	1.00847e-13	Early epithelial	VKORC1L1
SDC4	3.27602e-18	0.446995	0.057	0.193	1.01612e-13	Early epithelial	SDC4
TSC12	3.33219e-18	0.228917	0.039	0.161	1.03355e-13	Early epithelial	TSC1
AIDA3	3.39145e-18	0.456828	0.035	0.154	1.05193e-13	Early epithelial	AIDA
EPHB21	3.45759e-18	0.307039	0.047	0.174	1.07244e-13	Early epithelial	EPHB2
MORN41	3.48931e-18	0.128687	0.034	0.152	1.08228e-13	Early epithelial	MORN4
CYTH32	3.49771e-18	0.168277	0.036	0.156	1.08488e-13	Early epithelial	CYTH3
CEP834	3.50981e-18	0.590586	0.071	0.216	1.08864e-13	Early epithelial	CEP83
PHKG11	3.60598e-18	0.223058	0.034	0.152	1.11847e-13	Early epithelial	PHKG1
USP372	3.75743e-18	0.936204	0.085	0.241	1.16544e-13	Early epithelial	USP37
AC079781.52	3.80672e-18	0.857074	0.142	0.342	1.18073e-13	Early epithelial	AC079781.5
FBXO91	3.9121e-18	0.726106	0.07	0.214	1.21341e-13	Early epithelial	FBXO9
CDK62	3.98411e-18	0.651085	0.158	0.366	1.23575e-13	Early epithelial	CDK6
ZNF7375	4.07523e-18	0.377575	0.053	0.185	1.26401e-13	Early epithelial	ZNF737
GATC2	4.09608e-18	0.186495	0.03	0.145	1.27048e-13	Early epithelial	GATC
TMEM1174	4.1066e-18	0.466256	0.074	0.22	1.27374e-13	Early epithelial	TMEM117
B4GALT52	4.22517e-18	0.657845	0.099	0.265	1.31052e-13	Early epithelial	B4GALT5
WDFY23	4.23265e-18	0.603995	0.072	0.218	1.31284e-13	Early epithelial	WDFY2
SLC25A271	4.29978e-18	0.296672	0.041	0.165	1.33366e-13	Early epithelial	SLC25A27
SEC22C2	4.32648e-18	0.482373	0.043	0.167	1.34195e-13	Early epithelial	SEC22C
ZNF451-AS12	4.35733e-18	0.498023	0.054	0.187	1.35151e-13	Early epithelial	ZNF451-AS1
PPAT2	4.36187e-18	0.113545	0.022	0.131	1.35292e-13	Early epithelial	PPAT
SIK21	4.41208e-18	0.711781	0.101	0.268	1.3685e-13	Early epithelial	SIK2
JPT21	4.43426e-18	0.615334	0.035	0.154	1.37538e-13	Early epithelial	JPT2
NGDN2	4.88266e-18	0.251298	0.036	0.156	1.51446e-13	Early epithelial	NGDN
INTS42	4.92092e-18	0.686358	0.059	0.196	1.52632e-13	Early epithelial	INTS4
NUP2053	5.04603e-18	0.446062	0.049	0.178	1.56513e-13	Early epithelial	NUP205
KDM5D2	5.12384e-18	0.205345	0.027	0.139	1.58926e-13	Early epithelial	KDM5D
SLC35A32	5.15988e-18	0.636576	0.044	0.169	1.60044e-13	Early epithelial	SLC35A3
FAM160B13	5.16319e-18	0.146986	0.043	0.166	1.60147e-13	Early epithelial	FAM160B1
ABHD17B3	5.28933e-18	0.184184	0.043	0.166	1.64059e-13	Early epithelial	ABHD17B
TSEN23	5.31884e-18	0.566464	0.047	0.173	1.64974e-13	Early epithelial	TSEN2
ZNF280C2	5.36528e-18	0.183587	0.036	0.155	1.66415e-13	Early epithelial	ZNF280C
PALM4	5.37873e-18	0.570442	0.057	0.191	1.66832e-13	Early epithelial	PALM
ARL8B1	5.45862e-18	0.698803	0.058	0.193	1.6931e-13	Early epithelial	ARL8B
ZER12	5.51104e-18	0.327053	0.037	0.158	1.70936e-13	Early epithelial	ZER1
SART33	5.52217e-18	0.519818	0.036	0.155	1.71281e-13	Early epithelial	SART3
CAPN21	5.52434e-18	0.248958	0.031	0.146	1.71348e-13	Early epithelial	CAPN2
TRMT9B5	5.66615e-18	0.373176	0.061	0.197	1.75747e-13	Early epithelial	TRMT9B
PIGL1	5.66665e-18	0.750298	0.105	0.274	1.75762e-13	Early epithelial	PIGL
RESF12	5.68559e-18	0.573084	0.092	0.251	1.7635e-13	Early epithelial	RESF1
PHC31	5.73193e-18	0.865958	0.16	0.373	1.77787e-13	Early epithelial	PHC3
SMAD93	5.75698e-18	0.794469	0.07	0.213	1.78564e-13	Early epithelial	SMAD9
TSTD32	5.79283e-18	0.709319	0.13	0.319	1.79676e-13	Early epithelial	TSTD3
SHARPIN	5.87849e-18	0.175151	0.025	0.135	1.82333e-13	Early epithelial	SHARPIN
MED242	5.98498e-18	0.278533	0.028	0.142	1.85636e-13	Early epithelial	MED24
HS6ST12	6.03022e-18	0.362809	0.043	0.166	1.87039e-13	Early epithelial	HS6ST1
PRIMPOL3	6.13597e-18	0.59488	0.048	0.175	1.90319e-13	Early epithelial	PRIMPOL
RFLNA3	6.23397e-18	0.343621	0.053	0.184	1.93359e-13	Early epithelial	RFLNA
RPA13	6.43386e-18	0.499506	0.036	0.155	1.99559e-13	Early epithelial	RPA1
SEC23IP1	6.57567e-18	0.598101	0.049	0.177	2.03957e-13	Early epithelial	SEC23IP
USP3-AS12	6.61633e-18	0.516823	0.067	0.208	2.05219e-13	Early epithelial	USP3-AS1
FAM193B2	6.62162e-18	0.692939	0.054	0.186	2.05383e-13	Early epithelial	FAM193B
GPBP1L12	6.64765e-18	0.891075	0.154	0.362	2.0619e-13	Early epithelial	GPBP1L1
BMPR1B2	6.67682e-18	1.95601	0.381	0.334	2.07095e-13	Early epithelial	BMPR1B
ELOA-AS11	6.70306e-18	0.653674	0.058	0.193	2.07909e-13	Early epithelial	ELOA-AS1
GIGYF21	6.72427e-18	0.791863	0.213	0.471	2.08567e-13	Early epithelial	GIGYF2
YES13	6.78421e-18	0.808571	0.112	0.287	2.10426e-13	Early epithelial	YES1
LINC006671	6.8965e-18	0.351435	0.037	0.157	2.13909e-13	Early epithelial	LINC00667
DHRS7B2	6.90434e-18	0.836982	0.058	0.193	2.14152e-13	Early epithelial	DHRS7B
POLDIP31	6.96802e-18	0.429022	0.032	0.148	2.16127e-13	Early epithelial	POLDIP3
DYM1	7.13969e-18	0.899146	0.151	0.356	2.21452e-13	Early epithelial	DYM
TAF1B2	7.1807e-18	0.831878	0.081	0.233	2.22724e-13	Early epithelial	TAF1B
PCGF33	7.20547e-18	0.504821	0.067	0.208	2.23492e-13	Early epithelial	PCGF3
HECTD21	7.42168e-18	0.822025	0.099	0.264	2.30198e-13	Early epithelial	HECTD2
ZNF6643	7.50305e-18	0.241602	0.032	0.148	2.32722e-13	Early epithelial	ZNF664
CLASP15	7.55859e-18	0.486473	0.266	0.568	2.34445e-13	Early epithelial	CLASP1
SLC7A82	7.57101e-18	0.308438	0.027	0.139	2.3483e-13	Early epithelial	SLC7A8
TLK22	8.11403e-18	0.796343	0.146	0.346	2.51673e-13	Early epithelial	TLK2
SLC5A32	8.35122e-18	0.627371	0.071	0.215	2.5903e-13	Early epithelial	SLC5A3
ENOX23	8.40649e-18	0.281442	0.056	0.187	2.60744e-13	Early epithelial	ENOX2
TCHP2	8.63632e-18	0.316746	0.043	0.165	2.67873e-13	Early epithelial	TCHP
PVT12	8.69149e-18	0.606067	0.103	0.268	2.69584e-13	Early epithelial	PVT1
RBL21	8.93335e-18	0.892854	0.097	0.26	2.77086e-13	Early epithelial	RBL2
ZNF585A2	9.00798e-18	0.114663	0.026	0.136	2.79401e-13	Early epithelial	ZNF585A
CCNH1	9.02764e-18	0.800624	0.193	0.432	2.8001e-13	Early epithelial	CCNH
ANKRD36B2	9.12989e-18	0.397716	0.045	0.17	2.83182e-13	Early epithelial	ANKRD36B
ZNF4451	9.24187e-18	0.429071	0.061	0.196	2.86655e-13	Early epithelial	ZNF445
DNAL11	9.26917e-18	0.307382	0.028	0.14	2.87502e-13	Early epithelial	DNAL1
RNF1383	9.29345e-18	0.329764	0.04	0.161	2.88255e-13	Early epithelial	RNF138
PIAS22	9.73401e-18	0.925349	0.133	0.323	3.0192e-13	Early epithelial	PIAS2
GNA121	9.76448e-18	0.442655	0.049	0.176	3.02865e-13	Early epithelial	GNA12
YY1AP12	9.77004e-18	0.467331	0.044	0.167	3.03037e-13	Early epithelial	YY1AP1
FASTKD2	9.81819e-18	0.896585	0.074	0.219	3.04531e-13	Early epithelial	FASTKD2
RGL13	1.03805e-17	0.688941	0.061	0.196	3.21973e-13	Early epithelial	RGL1
MAP2K12	1.04704e-17	0.80122	0.058	0.192	3.24761e-13	Early epithelial	MAP2K1
RLIM4	1.05061e-17	0.507457	0.057	0.189	3.25869e-13	Early epithelial	RLIM
AMD12	1.06937e-17	0.97248	0.087	0.241	3.31686e-13	Early epithelial	AMD1
NAA152	1.07357e-17	0.983908	0.13	0.318	3.32988e-13	Early epithelial	NAA15
SCFD24	1.11601e-17	0.53466	0.071	0.214	3.46154e-13	Early epithelial	SCFD2
APBB22	1.12194e-17	0.790606	0.168	0.383	3.47993e-13	Early epithelial	APBB2
ZNF1172	1.12502e-17	0.599564	0.049	0.176	3.48946e-13	Early epithelial	ZNF117
MBNL11	1.15011e-17	0.818881	0.221	0.485	3.56729e-13	Early epithelial	MBNL1
MOB3B1	1.16536e-17	0.80106	0.136	0.325	3.61459e-13	Early epithelial	MOB3B
CCDC773	1.17626e-17	0.292922	0.035	0.151	3.64841e-13	Early epithelial	CCDC77
CTDSP11	1.18802e-17	0.314235	0.028	0.14	3.68489e-13	Early epithelial	CTDSP1
THAP9-AS12	1.23225e-17	0.211775	0.026	0.135	3.82208e-13	Early epithelial	THAP9-AS1
KATNA11	1.26492e-17	0.197842	0.027	0.138	3.9234e-13	Early epithelial	KATNA1
BCAT22	1.2984e-17	0.317036	0.019	0.124	4.02723e-13	Early epithelial	BCAT2
ALS22	1.32427e-17	0.459971	0.05	0.178	4.10748e-13	Early epithelial	ALS2
MAPKAPK54	1.33242e-17	0.677663	0.065	0.203	4.13277e-13	Early epithelial	MAPKAPK5
KLHL243	1.34699e-17	0.835628	0.155	0.361	4.17795e-13	Early epithelial	KLHL24
CEP1352	1.35964e-17	0.577134	0.049	0.176	4.21719e-13	Early epithelial	CEP135
LRRC37A31	1.3615e-17	0.314498	0.043	0.164	4.22296e-13	Early epithelial	LRRC37A3
MTMR121	1.36904e-17	0.643369	0.041	0.162	4.24634e-13	Early epithelial	MTMR12
ANKFY13	1.3738e-17	0.585182	0.08	0.229	4.26112e-13	Early epithelial	ANKFY1
ATL22	1.39135e-17	0.802684	0.105	0.271	4.31554e-13	Early epithelial	ATL2
ITFG22	1.42716e-17	0.376224	0.036	0.153	4.42661e-13	Early epithelial	ITFG2
STK262	1.42915e-17	0.161469	0.028	0.14	4.4328e-13	Early epithelial	STK26
WDR371	1.45597e-17	0.70189	0.07	0.211	4.516e-13	Early epithelial	WDR37
CIZ11	1.48111e-17	0.589107	0.048	0.173	4.59396e-13	Early epithelial	CIZ1
FAM222B1	1.51722e-17	0.907716	0.136	0.325	4.70597e-13	Early epithelial	FAM222B
ACSL42	1.52282e-17	0.713236	0.074	0.218	4.72333e-13	Early epithelial	ACSL4
CTSB	1.5447e-17	0.530409	0.047	0.171	4.79118e-13	Early epithelial	CTSB
CAAP12	1.58664e-17	0.931479	0.093	0.251	4.92129e-13	Early epithelial	CAAP1
AATF2	1.59818e-17	0.682979	0.05	0.177	4.95709e-13	Early epithelial	AATF
PRORP2	1.61698e-17	0.902621	0.087	0.24	5.0154e-13	Early epithelial	PRORP
CEP2952	1.6346e-17	0.550607	0.057	0.188	5.07004e-13	Early epithelial	CEP295
RAD171	1.63678e-17	0.412441	0.047	0.171	5.07681e-13	Early epithelial	RAD17
POGK2	1.6684e-17	0.100706	0.027	0.137	5.17487e-13	Early epithelial	POGK
POLR2J33	1.71479e-17	0.753474	0.065	0.202	5.31876e-13	Early epithelial	POLR2J3
ZNF1382	1.72055e-17	0.76665	0.074	0.217	5.33663e-13	Early epithelial	ZNF138
SKI2	1.76342e-17	0.492005	0.05	0.177	5.4696e-13	Early epithelial	SKI
SIRT14	1.77797e-17	0.253569	0.035	0.15	5.51472e-13	Early epithelial	SIRT1
CARD81	1.78356e-17	0.446653	0.043	0.164	5.53208e-13	Early epithelial	CARD8
VOPP13	1.81146e-17	0.739094	0.094	0.253	5.6186e-13	Early epithelial	VOPP1
FOCAD2	1.86794e-17	0.76876	0.207	0.456	5.7938e-13	Early epithelial	FOCAD
HIPK11	1.8797e-17	0.375147	0.035	0.15	5.83028e-13	Early epithelial	HIPK1
KHDC42	1.88924e-17	0.64137	0.059	0.193	5.85984e-13	Early epithelial	KHDC4
HEXA1	1.90392e-17	0.61615	0.056	0.186	5.90537e-13	Early epithelial	HEXA
ZNF7912	1.97159e-17	0.503502	0.048	0.173	6.11529e-13	Early epithelial	ZNF791
WRNIP12	1.98171e-17	0.350622	0.037	0.155	6.14667e-13	Early epithelial	WRNIP1
NDUFAF51	1.98375e-17	0.327402	0.031	0.143	6.15301e-13	Early epithelial	NDUFAF5
CMIP4	1.99702e-17	0.760737	0.172	0.389	6.19416e-13	Early epithelial	CMIP
ZNF529-AS11	2.01607e-17	0.233593	0.037	0.154	6.25326e-13	Early epithelial	ZNF529-AS1
CAPRIN23	2.03269e-17	0.11418	0.034	0.148	6.30479e-13	Early epithelial	CAPRIN2
JAK21	2.05315e-17	0.135122	0.037	0.154	6.36826e-13	Early epithelial	JAK2
MOK2	2.07284e-17	0.449294	0.047	0.17	6.42934e-13	Early epithelial	MOK
TNIP13	2.07988e-17	0.333311	0.039	0.157	6.45117e-13	Early epithelial	TNIP1
OGDH1	2.08996e-17	1.03521	0.102	0.267	6.48243e-13	Early epithelial	OGDH
DNAJC161	2.19175e-17	0.666895	0.057	0.188	6.79815e-13	Early epithelial	DNAJC16
PAAF12	2.24753e-17	0.721825	0.061	0.194	6.97116e-13	Early epithelial	PAAF1
PPP4R3A2	2.27633e-17	0.922832	0.12	0.298	7.0605e-13	Early epithelial	PPP4R3A
TULP32	2.33945e-17	0.835131	0.067	0.206	7.25628e-13	Early epithelial	TULP3
TMEM161A1	2.34562e-17	0.191328	0.027	0.136	7.27542e-13	Early epithelial	TMEM161A
ANKRD63	2.34706e-17	0.605862	0.078	0.223	7.27988e-13	Early epithelial	ANKRD6
ZNF5194	2.35242e-17	0.302957	0.032	0.145	7.2965e-13	Early epithelial	ZNF519
SDC21	2.39134e-17	0.638846	0.067	0.205	7.41722e-13	Early epithelial	SDC2
ACOX11	2.40425e-17	0.266155	0.034	0.147	7.45726e-13	Early epithelial	ACOX1
ARMH32	2.43596e-17	0.826713	0.099	0.261	7.55562e-13	Early epithelial	ARMH3
LANCL13	2.5926e-17	0.772274	0.066	0.203	8.04146e-13	Early epithelial	LANCL1
UBE2F3	2.64956e-17	0.486378	0.041	0.161	8.21813e-13	Early epithelial	UBE2F
AFF42	2.67462e-17	0.747519	0.231	0.504	8.29588e-13	Early epithelial	AFF4
ETFDH1	2.69455e-17	0.163641	0.031	0.143	8.3577e-13	Early epithelial	ETFDH
TTTY102	2.73668e-17	0.253335	0.041	0.16	8.48836e-13	Early epithelial	TTTY10
ASCC11	2.74497e-17	0.745991	0.074	0.216	8.51409e-13	Early epithelial	ASCC1
ZNF1213	2.75444e-17	0.405309	0.052	0.178	8.54344e-13	Early epithelial	ZNF121
AXL2	2.76107e-17	0.322148	0.039	0.156	8.56403e-13	Early epithelial	AXL
PIGN3	2.7761e-17	0.67903	0.067	0.205	8.61064e-13	Early epithelial	PIGN
FPGT1	2.80031e-17	0.331906	0.035	0.149	8.68571e-13	Early epithelial	FPGT
ZFP823	2.82813e-17	0.20697	0.034	0.147	8.772e-13	Early epithelial	ZFP82
LRRC581	2.85253e-17	0.537391	0.032	0.145	8.8477e-13	Early epithelial	LRRC58
DIXDC12	2.86399e-17	0.774429	0.079	0.225	8.88325e-13	Early epithelial	DIXDC1
NOL103	2.8724e-17	0.790718	0.088	0.241	8.90934e-13	Early epithelial	NOL10
IFRD12	2.87415e-17	0.504367	0.052	0.178	8.91474e-13	Early epithelial	IFRD1
SCAP2	2.92514e-17	0.465096	0.043	0.163	9.07291e-13	Early epithelial	SCAP
ZNF5672	2.94538e-17	0.16676	0.028	0.138	9.13569e-13	Early epithelial	ZNF567
ADGRL11	2.94604e-17	0.116851	0.028	0.138	9.13773e-13	Early epithelial	ADGRL1
FUT85	2.95407e-17	0.24724	0.063	0.197	9.16263e-13	Early epithelial	FUT8
FAM135A2	3.03355e-17	0.972064	0.114	0.285	9.40917e-13	Early epithelial	FAM135A
METTL17	3.08552e-17	0.110123	0.025	0.131	9.57037e-13	Early epithelial	METTL17
AC093157.13	3.10949e-17	0.19358	0.031	0.142	9.64472e-13	Early epithelial	AC093157.1
NAPEPLD2	3.1239e-17	0.7055	0.054	0.183	9.68939e-13	Early epithelial	NAPEPLD
TRRAP2	3.17375e-17	0.925892	0.14	0.331	9.84401e-13	Early epithelial	TRRAP
EPCAM-DT3	3.17463e-17	0.801115	0.093	0.249	9.84676e-13	Early epithelial	EPCAM-DT
CUL4A2	3.23278e-17	0.843396	0.084	0.234	1.00271e-12	Early epithelial	CUL4A
ZNF6552	3.24181e-17	0.795269	0.061	0.194	1.00551e-12	Early epithelial	ZNF655
HTT2	3.25632e-17	0.961446	0.121	0.299	1.01001e-12	Early epithelial	HTT
THOC32	3.29708e-17	0.204716	0.026	0.133	1.02266e-12	Early epithelial	THOC3
ZNF2352	3.38171e-17	0.800839	0.115	0.287	1.0489e-12	Early epithelial	ZNF235
MACROD12	3.4359e-17	0.355046	0.023	0.128	1.06571e-12	Early epithelial	MACROD1
KANTR2	3.50061e-17	0.740663	0.075	0.218	1.08578e-12	Early epithelial	KANTR
HNF1B	3.50448e-17	3.26163	0.222	0.144	1.08698e-12	Early epithelial	HNF1B
AC006206.22	3.54843e-17	0.592958	0.049	0.173	1.10062e-12	Early epithelial	AC006206.2
ZNF5291	3.61426e-17	0.737826	0.066	0.202	1.12103e-12	Early epithelial	ZNF529
AC004540.1	3.62116e-17	0.935743	0.116	0.29	1.12318e-12	Early epithelial	AC004540.1
MBOAT72	3.645e-17	0.198257	0.028	0.137	1.13057e-12	Early epithelial	MBOAT7
CHFR2	3.64796e-17	0.498453	0.039	0.156	1.13149e-12	Early epithelial	CHFR
AC012404.11	3.66391e-17	0.485914	0.047	0.169	1.13644e-12	Early epithelial	AC012404.1
ABL21	3.68766e-17	0.887968	0.115	0.287	1.1438e-12	Early epithelial	ABL2
TUBGCP42	3.72528e-17	0.43251	0.043	0.162	1.15547e-12	Early epithelial	TUBGCP4
MACF14	3.76747e-17	0.413767	0.32	0.669	1.16856e-12	Early epithelial	MACF1
ADIPOR22	3.80378e-17	0.786084	0.071	0.211	1.17982e-12	Early epithelial	ADIPOR2
DENND4C2	3.9128e-17	0.839417	0.161	0.369	1.21363e-12	Early epithelial	DENND4C
KLF3	3.94582e-17	0.929884	0.084	0.234	1.22388e-12	Early epithelial	KLF3
MFSD8	3.95158e-17	0.582454	0.053	0.18	1.22566e-12	Early epithelial	MFSD8
ATP6AP1L1	3.9849e-17	0.64739	0.048	0.171	1.236e-12	Early epithelial	ATP6AP1L
NUTM2B-AS11	3.98628e-17	0.886915	0.155	0.359	1.23643e-12	Early epithelial	NUTM2B-AS1
HEATR13	3.99307e-17	0.697855	0.058	0.189	1.23853e-12	Early epithelial	HEATR1
CTTNBP22	4.08974e-17	0.867203	0.085	0.235	1.26852e-12	Early epithelial	CTTNBP2
PEAK13	4.17679e-17	0.713962	0.198	0.435	1.29551e-12	Early epithelial	PEAK1
ZNF5611	4.21327e-17	0.282395	0.031	0.142	1.30683e-12	Early epithelial	ZNF561
SLC12A22	4.22287e-17	0.767413	0.098	0.256	1.30981e-12	Early epithelial	SLC12A2
POT11	4.24614e-17	0.650902	0.059	0.191	1.31702e-12	Early epithelial	POT1
ZSWIM54	4.3264e-17	0.576026	0.089	0.24	1.34192e-12	Early epithelial	ZSWIM5
FLVCR13	4.34898e-17	0.181904	0.026	0.132	1.34892e-12	Early epithelial	FLVCR1
GOLGA12	4.39548e-17	0.316065	0.041	0.16	1.36335e-12	Early epithelial	GOLGA1
XRCC41	4.41239e-17	0.737945	0.074	0.215	1.36859e-12	Early epithelial	XRCC4
TYW1B2	4.46793e-17	0.619476	0.066	0.202	1.38582e-12	Early epithelial	TYW1B
DOP1A3	4.55676e-17	0.807514	0.11	0.277	1.41337e-12	Early epithelial	DOP1A
TACC25	4.56582e-17	0.155146	0.034	0.146	1.41618e-12	Early epithelial	TACC2
ATF6B2	4.57567e-17	0.273816	0.039	0.155	1.41923e-12	Early epithelial	ATF6B
NUP851	4.63242e-17	0.510452	0.035	0.148	1.43684e-12	Early epithelial	NUP85
C19orf252	4.7584e-17	0.448527	0.035	0.148	1.47591e-12	Early epithelial	C19orf25
CDKL13	4.77549e-17	0.338809	0.032	0.143	1.48121e-12	Early epithelial	CDKL1
SMIM121	4.78013e-17	0.437362	0.03	0.139	1.48265e-12	Early epithelial	SMIM12
COG42	4.81413e-17	0.283838	0.031	0.141	1.4932e-12	Early epithelial	COG4
TMEM161B-AS12	5.01035e-17	0.802766	0.213	0.466	1.55406e-12	Early epithelial	TMEM161B-AS1
AP2A22	5.0806e-17	0.977034	0.106	0.271	1.57585e-12	Early epithelial	AP2A2
PRKD12	5.10164e-17	0.465966	0.193	0.416	1.58238e-12	Early epithelial	PRKD1
HOXA-AS33	5.11378e-17	0.446308	0.084	0.231	1.58614e-12	Early epithelial	HOXA-AS3
CYREN	5.17129e-17	1.00682	0.047	0.168	1.60398e-12	Early epithelial	CYREN
MCM3AP1	5.21403e-17	0.70327	0.056	0.184	1.61724e-12	Early epithelial	MCM3AP
BCAR12	5.23695e-17	0.487788	0.031	0.141	1.62434e-12	Early epithelial	BCAR1
SLC25A23	5.26941e-17	0.43599	0.023	0.127	1.63441e-12	Early epithelial	SLC25A23
FAM126A4	5.32457e-17	0.235034	0.037	0.152	1.65152e-12	Early epithelial	FAM126A
GOT11	5.33673e-17	0.422555	0.03	0.139	1.65529e-12	Early epithelial	GOT1
THAP41	5.37684e-17	0.183962	0.019	0.12	1.66774e-12	Early epithelial	THAP4
NPAT2	5.37809e-17	0.535106	0.049	0.172	1.66812e-12	Early epithelial	NPAT
THUMPD22	5.43385e-17	0.917387	0.081	0.228	1.68542e-12	Early epithelial	THUMPD2
KIAA20261	5.45564e-17	0.85248	0.151	0.35	1.69217e-12	Early epithelial	KIAA2026
AC011586.2	5.52746e-17	3.07608	0.193	0.114	1.71445e-12	Early epithelial	AC011586.2
SNX291	5.59935e-17	2.68925	0.344	0.299	1.73675e-12	Early epithelial	SNX29
KLC41	5.63011e-17	0.200654	0.028	0.136	1.74629e-12	Early epithelial	KLC4
LNPEP2	5.7239e-17	0.90681	0.074	0.214	1.77538e-12	Early epithelial	LNPEP
ZBTB43	5.84793e-17	0.619783	0.039	0.155	1.81385e-12	Early epithelial	ZBTB43
SLC37A32	6.02671e-17	0.370973	0.049	0.172	1.86931e-12	Early epithelial	SLC37A3
ASPH2	6.11287e-17	0.864644	0.186	0.415	1.89603e-12	Early epithelial	ASPH
ELP41	6.20646e-17	0.988541	0.14	0.33	1.92506e-12	Early epithelial	ELP4
ERBB21	6.28009e-17	0.689351	0.062	0.194	1.9479e-12	Early epithelial	ERBB2
STK333	6.33702e-17	0.833587	0.14	0.328	1.96555e-12	Early epithelial	STK33
XRRA11	6.37679e-17	0.662849	0.075	0.216	1.97789e-12	Early epithelial	XRRA1
STXBP3	6.44988e-17	0.724349	0.071	0.21	2.00056e-12	Early epithelial	STXBP3
METAP11	6.50408e-17	0.670057	0.054	0.181	2.01737e-12	Early epithelial	METAP1
BARD13	6.50978e-17	0.772801	0.071	0.21	2.01914e-12	Early epithelial	BARD1
SNX131	6.73545e-17	0.916297	0.123	0.299	2.08914e-12	Early epithelial	SNX13
ZNF561-AS12	6.78228e-17	0.22866	0.036	0.15	2.10366e-12	Early epithelial	ZNF561-AS1
NPLOC41	6.87025e-17	0.67774	0.057	0.185	2.13095e-12	Early epithelial	NPLOC4
RRN32	6.89395e-17	0.143168	0.027	0.133	2.1383e-12	Early epithelial	RRN3
FBXO423	6.96956e-17	0.868702	0.125	0.303	2.16175e-12	Early epithelial	FBXO42
DERA1	7.00615e-17	0.980202	0.058	0.188	2.1731e-12	Early epithelial	DERA
MTHFS1	7.10286e-17	0.816012	0.066	0.201	2.20309e-12	Early epithelial	MTHFS
NFX13	7.11011e-17	0.737009	0.088	0.238	2.20534e-12	Early epithelial	NFX1
RPRD1B1	7.16616e-17	0.715678	0.056	0.183	2.22273e-12	Early epithelial	RPRD1B
TAF32	7.20096e-17	0.917707	0.102	0.263	2.23352e-12	Early epithelial	TAF3
ZNF7042	7.23446e-17	0.560478	0.229	0.486	2.24391e-12	Early epithelial	ZNF704
RHOT2	7.35104e-17	0.227299	0.027	0.134	2.28007e-12	Early epithelial	RHOT2
DAB2IP1	7.50034e-17	0.268984	0.035	0.147	2.32638e-12	Early epithelial	DAB2IP
FAM193A1	7.56158e-17	0.914557	0.124	0.301	2.34537e-12	Early epithelial	FAM193A
DCAF51	7.56617e-17	0.876824	0.123	0.299	2.3468e-12	Early epithelial	DCAF5
APAF12	7.7112e-17	0.681939	0.056	0.183	2.39178e-12	Early epithelial	APAF1
ZNF5441	7.93468e-17	0.858091	0.137	0.324	2.4611e-12	Early epithelial	ZNF544
PRPF32	8.02934e-17	0.621919	0.05	0.174	2.49046e-12	Early epithelial	PRPF3
AC005670.31	8.05693e-17	0.858895	0.096	0.251	2.49902e-12	Early epithelial	AC005670.3
ATG141	8.28706e-17	0.71959	0.058	0.187	2.5704e-12	Early epithelial	ATG14
AC079447.11	8.30749e-17	0.742412	0.062	0.194	2.57674e-12	Early epithelial	AC079447.1
ALDH9A11	8.33223e-17	0.181801	0.025	0.129	2.58441e-12	Early epithelial	ALDH9A1
EIF2AK32	8.41496e-17	0.62372	0.049	0.171	2.61007e-12	Early epithelial	EIF2AK3
ATF7IP5	8.54898e-17	0.721201	0.249	0.536	2.65164e-12	Early epithelial	ATF7IP
ZNF5661	8.63198e-17	0.225911	0.032	0.142	2.67738e-12	Early epithelial	ZNF566
LINC014562	8.96255e-17	0.584704	0.094	0.247	2.77991e-12	Early epithelial	LINC01456
TOGARAM12	9.03576e-17	0.944678	0.12	0.294	2.80262e-12	Early epithelial	TOGARAM1
SPPL31	9.12102e-17	0.872766	0.207	0.453	2.82907e-12	Early epithelial	SPPL3
SPTY2D11	9.12501e-17	0.602131	0.032	0.142	2.83031e-12	Early epithelial	SPTY2D1
EXOC72	9.24063e-17	0.29897	0.04	0.155	2.86617e-12	Early epithelial	EXOC7
ZNF862	9.28651e-17	0.102442	0.03	0.137	2.8804e-12	Early epithelial	ZNF862
FBH12	9.33679e-17	0.354476	0.035	0.147	2.89599e-12	Early epithelial	FBH1
ENTPD1-AS11	9.36405e-17	0.818096	0.098	0.254	2.90445e-12	Early epithelial	ENTPD1-AS1
MED141	9.40756e-17	0.755315	0.063	0.196	2.91794e-12	Early epithelial	MED14
ANAPC14	9.93334e-17	0.638836	0.061	0.191	3.08102e-12	Early epithelial	ANAPC1
FOXN24	1.01577e-16	0.225333	0.041	0.157	3.1506e-12	Early epithelial	FOXN2
MRPS301	1.01746e-16	0.445965	0.035	0.146	3.15586e-12	Early epithelial	MRPS30
DSTYK1	1.04998e-16	0.572442	0.039	0.153	3.25671e-12	Early epithelial	DSTYK
ABRAXAS2	1.0515e-16	0.672658	0.044	0.162	3.26142e-12	Early epithelial	ABRAXAS2
MAP3K122	1.05894e-16	0.609465	0.048	0.168	3.2845e-12	Early epithelial	MAP3K12
BCAM1	1.07329e-16	0.468758	0.062	0.193	3.32903e-12	Early epithelial	BCAM
COG22	1.07668e-16	0.723709	0.04	0.155	3.33953e-12	Early epithelial	COG2
HACE13	1.08506e-16	0.580054	0.067	0.201	3.36552e-12	Early epithelial	HACE1
TCF7L23	1.08915e-16	0.772966	0.171	0.381	3.37823e-12	Early epithelial	TCF7L2
ARMC22	1.13018e-16	0.648245	0.056	0.181	3.50548e-12	Early epithelial	ARMC2
GALK21	1.14327e-16	0.881777	0.103	0.264	3.54607e-12	Early epithelial	GALK2
MT-ATP82	1.14705e-16	0.724057	0.133	0.314	3.55779e-12	Early epithelial	MT-ATP8
LEMD32	1.16728e-16	0.862736	0.083	0.228	3.62055e-12	Early epithelial	LEMD3
GGCX	1.16791e-16	0.412557	0.032	0.142	3.62251e-12	Early epithelial	GGCX
AGPAT31	1.18625e-16	0.820567	0.07	0.206	3.67939e-12	Early epithelial	AGPAT3
SLC25A122	1.18887e-16	1.04254	0.116	0.287	3.68751e-12	Early epithelial	SLC25A12
LOXL21	1.20005e-16	0.153892	0.03	0.137	3.7222e-12	Early epithelial	LOXL2
MFAP32	1.20435e-16	0.522454	0.035	0.146	3.73554e-12	Early epithelial	MFAP3
AP1M12	1.21114e-16	0.388921	0.03	0.137	3.7566e-12	Early epithelial	AP1M1
AVL92	1.21305e-16	0.988983	0.13	0.312	3.76253e-12	Early epithelial	AVL9
CACNA2D13	1.22136e-16	1.45846	0.526	0.568	3.78829e-12	Early epithelial	CACNA2D1
SPIDR2	1.22252e-16	0.727721	0.217	0.468	3.79188e-12	Early epithelial	SPIDR
GTF3C22	1.22924e-16	0.601572	0.039	0.153	3.81272e-12	Early epithelial	GTF3C2
TBC1D122	1.22948e-16	0.366026	0.041	0.157	3.81348e-12	Early epithelial	TBC1D12
CPSF33	1.23272e-16	0.437892	0.043	0.159	3.82352e-12	Early epithelial	CPSF3
GNAI13	1.25042e-16	0.870654	0.155	0.355	3.87842e-12	Early epithelial	GNAI1
GUF13	1.26174e-16	0.170109	0.027	0.132	3.91355e-12	Early epithelial	GUF1
ZNF7852	1.26604e-16	0.376435	0.047	0.166	3.92687e-12	Early epithelial	ZNF785
EPS15L12	1.26615e-16	0.692347	0.071	0.208	3.92721e-12	Early epithelial	EPS15L1
ITGA12	1.27988e-16	0.48062	0.127	0.3	3.9698e-12	Early epithelial	ITGA1
ZNF1412	1.28867e-16	0.844928	0.079	0.221	3.99706e-12	Early epithelial	ZNF141
UEVLD1	1.28996e-16	0.13065	0.032	0.141	4.00106e-12	Early epithelial	UEVLD
TTC232	1.30738e-16	0.44473	0.039	0.152	4.05509e-12	Early epithelial	TTC23
DYNC2LI11	1.3259e-16	0.844863	0.132	0.314	4.11253e-12	Early epithelial	DYNC2LI1
ECD2	1.3716e-16	0.507305	0.049	0.17	4.25428e-12	Early epithelial	ECD
AP3M12	1.38517e-16	0.334571	0.04	0.154	4.29637e-12	Early epithelial	AP3M1
FTO2	1.38985e-16	0.994414	0.205	0.449	4.3109e-12	Early epithelial	FTO
MRNIP1	1.39478e-16	0.590304	0.044	0.161	4.32618e-12	Early epithelial	MRNIP
FOXK23	1.39567e-16	0.974063	0.111	0.277	4.32894e-12	Early epithelial	FOXK2
ANXA11	1.39592e-16	0.642276	0.034	0.143	4.32974e-12	Early epithelial	ANXA11
GABPB13	1.40312e-16	0.11554	0.035	0.145	4.35205e-12	Early epithelial	GABPB1
ZNF5071	1.40554e-16	0.358191	0.036	0.148	4.35956e-12	Early epithelial	ZNF507
LGMN	1.41088e-16	0.269667	0.031	0.139	4.37613e-12	Early epithelial	LGMN
PIP4K2A3	1.42715e-16	0.682242	0.079	0.221	4.4266e-12	Early epithelial	PIP4K2A
PXYLP12	1.43269e-16	0.528653	0.045	0.163	4.44377e-12	Early epithelial	PXYLP1
IDE1	1.45832e-16	0.670157	0.043	0.159	4.52326e-12	Early epithelial	IDE
LINC006622	1.4629e-16	0.614911	0.07	0.205	4.53749e-12	Early epithelial	LINC00662
USP401	1.49502e-16	0.900976	0.093	0.245	4.6371e-12	Early epithelial	USP40
DIS3L22	1.50087e-16	0.865264	0.14	0.326	4.65526e-12	Early epithelial	DIS3L2
DCAF18	1.5029e-16	0.505969	0.044	0.161	4.66156e-12	Early epithelial	DCAF1
KRBOX4	1.50736e-16	0.654295	0.054	0.179	4.67539e-12	Early epithelial	KRBOX4
SDHA2	1.52864e-16	0.362262	0.041	0.156	4.74139e-12	Early epithelial	SDHA
ERICH12	1.54132e-16	0.860443	0.128	0.306	4.7807e-12	Early epithelial	ERICH1
CDK122	1.57399e-16	0.942036	0.121	0.295	4.88204e-12	Early epithelial	CDK12
NFKB11	1.5927e-16	0.617544	0.054	0.179	4.94008e-12	Early epithelial	NFKB1
SNHG142	1.61028e-16	1.03243	0.602	0.785	4.9946e-12	Early epithelial	SNHG14
MMS191	1.61784e-16	0.847726	0.067	0.201	5.01805e-12	Early epithelial	MMS19
NMT21	1.66657e-16	0.733822	0.059	0.187	5.1692e-12	Early epithelial	NMT2
PBX42	1.66843e-16	0.2762	0.039	0.152	5.17497e-12	Early epithelial	PBX4
RAB121	1.69293e-16	0.437929	0.036	0.147	5.25096e-12	Early epithelial	RAB12
EIF2D	1.71062e-16	0.401143	0.026	0.129	5.30582e-12	Early epithelial	EIF2D
SFT2D21	1.73145e-16	0.409719	0.039	0.152	5.37043e-12	Early epithelial	SFT2D2
PMM21	1.75083e-16	0.735676	0.063	0.194	5.43055e-12	Early epithelial	PMM2
PATL11	1.75855e-16	0.282816	0.031	0.138	5.45448e-12	Early epithelial	PATL1
NOL93	1.77291e-16	0.461134	0.032	0.141	5.49904e-12	Early epithelial	NOL9
NUDCD31	1.77791e-16	0.885741	0.099	0.256	5.51453e-12	Early epithelial	NUDCD3
ABCC12	1.80085e-16	0.730456	0.078	0.217	5.58571e-12	Early epithelial	ABCC1
SMIM43	1.82904e-16	0.723001	0.07	0.205	5.67312e-12	Early epithelial	SMIM4
AP5M11	1.88246e-16	0.66088	0.041	0.156	5.83883e-12	Early epithelial	AP5M1
ZNF1403	1.88295e-16	0.11634	0.027	0.131	5.84034e-12	Early epithelial	ZNF140
TNKS4	1.91786e-16	0.657979	0.258	0.55	5.94862e-12	Early epithelial	TNKS
FAM117B4	1.93301e-16	0.759193	0.15	0.343	5.99561e-12	Early epithelial	FAM117B
ZZEF12	1.93616e-16	0.543042	0.053	0.176	6.0054e-12	Early epithelial	ZZEF1
GPATCH21	1.93881e-16	0.951594	0.149	0.342	6.0136e-12	Early epithelial	GPATCH2
ZNF2923	1.95115e-16	0.317713	0.345	0.716	6.05187e-12	Early epithelial	ZNF292
TPT1-AS11	1.97499e-16	0.862521	0.18	0.4	6.12582e-12	Early epithelial	TPT1-AS1
CDK143	1.99081e-16	0.492556	0.231	0.487	6.17489e-12	Early epithelial	CDK14
INSR2	2.0372e-16	0.938648	0.146	0.337	6.31879e-12	Early epithelial	INSR
SH3BGRL23	2.0569e-16	0.523203	0.041	0.156	6.37987e-12	Early epithelial	SH3BGRL2
NCAPD33	2.13927e-16	0.451698	0.04	0.154	6.63539e-12	Early epithelial	NCAPD3
MT-ND62	2.15326e-16	0.836448	0.158	0.357	6.67878e-12	Early epithelial	MT-ND6
KDM3A3	2.16605e-16	0.794934	0.101	0.258	6.71843e-12	Early epithelial	KDM3A
ZSWIM81	2.18589e-16	0.27414	0.028	0.133	6.77999e-12	Early epithelial	ZSWIM8
SMUG11	2.21173e-16	0.481161	0.031	0.138	6.86012e-12	Early epithelial	SMUG1
PIK3C32	2.23371e-16	0.991213	0.142	0.331	6.92829e-12	Early epithelial	PIK3C3
MYO193	2.25386e-16	0.468122	0.036	0.147	6.99079e-12	Early epithelial	MYO19
TFRC2	2.26195e-16	0.518266	0.048	0.167	7.0159e-12	Early epithelial	TFRC
ADAMTS16	2.27005e-16	2.97764	0.236	0.161	7.04101e-12	Early epithelial	ADAMTS16
INTS101	2.29249e-16	0.854337	0.074	0.211	7.11063e-12	Early epithelial	INTS10
HACL11	2.31987e-16	0.417496	0.037	0.149	7.19555e-12	Early epithelial	HACL1
OGG13	2.36024e-16	0.291963	0.028	0.133	7.32075e-12	Early epithelial	OGG1
BTBD92	2.36641e-16	0.902384	0.183	0.403	7.3399e-12	Early epithelial	BTBD9
WASHC41	2.36692e-16	0.801481	0.105	0.264	7.34149e-12	Early epithelial	WASHC4
RBMS1	2.4885e-16	0.411383	0.289	0.591	7.71857e-12	Early epithelial	RBMS1
AZIN1-AS12	2.59216e-16	0.689408	0.059	0.186	8.0401e-12	Early epithelial	AZIN1-AS1
MEX3C1	2.65702e-16	0.496024	0.041	0.155	8.24129e-12	Early epithelial	MEX3C
PTH1R1	2.73372e-16	0.136713	0.027	0.13	8.47919e-12	Early epithelial	PTH1R
AIMP25	2.76201e-16	0.557152	0.034	0.142	8.56691e-12	Early epithelial	AIMP2
LRRIQ12	2.79195e-16	0.735995	0.105	0.262	8.65979e-12	Early epithelial	LRRIQ1
ATR2	2.79603e-16	0.825505	0.116	0.284	8.67245e-12	Early epithelial	ATR
PAPPA3	2.81604e-16	0.363014	0.053	0.175	8.73452e-12	Early epithelial	PAPPA
NUDT91	2.85218e-16	0.592767	0.04	0.153	8.84661e-12	Early epithelial	NUDT9
ZDHHC31	2.94961e-16	0.485331	0.037	0.148	9.14881e-12	Early epithelial	ZDHHC3
GALNT23	2.96225e-16	0.771038	0.094	0.245	9.188e-12	Early epithelial	GALNT2
AC008771.11	3.03589e-16	0.856763	0.111	0.274	9.41642e-12	Early epithelial	AC008771.1
SEC24C1	3.08729e-16	0.120983	0.021	0.119	9.57584e-12	Early epithelial	SEC24C
FOXO32	3.09831e-16	1.0379	0.132	0.31	9.61004e-12	Early epithelial	FOXO3
AL008633.12	3.11989e-16	0.583648	0.109	0.267	9.67697e-12	Early epithelial	AL008633.1
PHC1	3.13816e-16	0.45448	0.036	0.146	9.73362e-12	Early epithelial	PHC1
TMEM653	3.14041e-16	0.9686	0.075	0.212	9.74062e-12	Early epithelial	TMEM65
CDK7	3.17176e-16	0.759715	0.043	0.157	9.83784e-12	Early epithelial	CDK7
CAPS22	3.32056e-16	0.680518	0.045	0.162	1.02994e-11	Early epithelial	CAPS2
KMT2E3	3.43668e-16	0.570799	0.305	0.643	1.06595e-11	Early epithelial	KMT2E
VRK13	3.44515e-16	0.521463	0.043	0.157	1.06858e-11	Early epithelial	VRK1
CCDC1463	3.52212e-16	0.511221	0.105	0.261	1.09246e-11	Early epithelial	CCDC146
ERCC31	3.55114e-16	0.157598	0.026	0.128	1.10146e-11	Early epithelial	ERCC3
RNPC31	3.59257e-16	0.954552	0.103	0.261	1.11431e-11	Early epithelial	RNPC3
FKBP152	3.64976e-16	0.359962	0.034	0.141	1.13205e-11	Early epithelial	FKBP15
DHX352	3.65674e-16	0.213126	0.032	0.139	1.13421e-11	Early epithelial	DHX35
TBC1D202	3.6627e-16	0.248025	0.027	0.13	1.13606e-11	Early epithelial	TBC1D20
ATP6V0A24	3.73046e-16	0.372207	0.022	0.121	1.15708e-11	Early epithelial	ATP6V0A2
KLHL222	3.9585e-16	0.620429	0.057	0.181	1.22781e-11	Early epithelial	KLHL22
GSK3B4	4.00468e-16	0.601914	0.292	0.61	1.24213e-11	Early epithelial	GSK3B
EML14	4.07282e-16	0.48765	0.061	0.187	1.26327e-11	Early epithelial	EML1
GDAP22	4.15796e-16	0.552171	0.052	0.172	1.28967e-11	Early epithelial	GDAP2
TIAM22	4.19055e-16	0.798945	0.18	0.394	1.29978e-11	Early epithelial	TIAM2
PLAA2	4.42687e-16	0.655925	0.052	0.172	1.37308e-11	Early epithelial	PLAA
WDR923	4.43864e-16	0.109487	0.022	0.12	1.37673e-11	Early epithelial	WDR92
SAP1301	4.44928e-16	0.781016	0.063	0.192	1.38003e-11	Early epithelial	SAP130
DHX341	4.53885e-16	0.294157	0.03	0.134	1.40781e-11	Early epithelial	DHX34
MRS2	4.56885e-16	0.963118	0.062	0.19	1.41712e-11	Early epithelial	MRS2
EED1	4.61796e-16	0.505424	0.036	0.145	1.43235e-11	Early epithelial	EED
EFCAB112	4.65723e-16	0.758581	0.056	0.178	1.44453e-11	Early epithelial	EFCAB11
ADK2	4.7617e-16	0.768036	0.213	0.456	1.47693e-11	Early epithelial	ADK
PDZD82	4.78958e-16	0.935512	0.088	0.233	1.48558e-11	Early epithelial	PDZD8
TRUB13	4.84824e-16	0.182953	0.028	0.131	1.50378e-11	Early epithelial	TRUB1
MED113	4.99306e-16	0.636158	0.05	0.169	1.5487e-11	Early epithelial	MED1
SRP68	5.02452e-16	0.712302	0.034	0.141	1.55846e-11	Early epithelial	SRP68
TRIM232	5.08581e-16	0.461453	0.041	0.154	1.57747e-11	Early epithelial	TRIM23
ACVR1B3	5.13102e-16	0.465784	0.041	0.154	1.59149e-11	Early epithelial	ACVR1B
ADGRL21	5.14575e-16	0.420442	0.255	0.52	1.59606e-11	Early epithelial	ADGRL2
VPS26C1	5.28397e-16	0.60179	0.039	0.149	1.63893e-11	Early epithelial	VPS26C
EIF4ENIF12	5.32039e-16	0.774244	0.058	0.183	1.65023e-11	Early epithelial	EIF4ENIF1
RBM122	5.33159e-16	0.30314	0.025	0.124	1.6537e-11	Early epithelial	RBM12
TTLL31	5.3369e-16	0.599734	0.043	0.156	1.65535e-11	Early epithelial	TTLL3
FAM216A1	5.34365e-16	0.15555	0.034	0.14	1.65744e-11	Early epithelial	FAM216A
ZNF33B2	5.35265e-16	0.957018	0.083	0.224	1.66023e-11	Early epithelial	ZNF33B
TMEM161B2	5.35587e-16	0.788638	0.072	0.207	1.66123e-11	Early epithelial	TMEM161B
ABL11	5.4675e-16	0.840764	0.173	0.382	1.69586e-11	Early epithelial	ABL1
CNIH32	5.71043e-16	0.801218	0.047	0.163	1.7712e-11	Early epithelial	CNIH3
PDGFC3	5.76871e-16	0.598055	0.195	0.417	1.78928e-11	Early epithelial	PDGFC
CERS42	5.84241e-16	0.211271	0.036	0.144	1.81214e-11	Early epithelial	CERS4
L3MBTL12	5.90037e-16	0.65431	0.047	0.162	1.83012e-11	Early epithelial	L3MBTL1
NSUN31	5.94519e-16	0.612758	0.054	0.175	1.84402e-11	Early epithelial	NSUN3
ASAP13	5.98929e-16	0.777402	0.225	0.48	1.8577e-11	Early epithelial	ASAP1
MLH12	6.03395e-16	0.519861	0.036	0.145	1.87155e-11	Early epithelial	MLH1
ZNF1353	6.04085e-16	0.185615	0.03	0.133	1.87369e-11	Early epithelial	ZNF135
DGCR21	6.14119e-16	0.585796	0.053	0.173	1.90481e-11	Early epithelial	DGCR2
MCRIP2	6.1841e-16	0.158623	0.019	0.115	1.91812e-11	Early epithelial	MCRIP2
PCF111	6.23823e-16	0.719067	0.071	0.204	1.93491e-11	Early epithelial	PCF11
LINC009092	6.32155e-16	0.199592	0.027	0.129	1.96076e-11	Early epithelial	LINC00909
SLC33A11	6.3469e-16	0.754988	0.05	0.169	1.96862e-11	Early epithelial	SLC33A1
KDM7A3	6.4367e-16	0.48886	0.043	0.155	1.99647e-11	Early epithelial	KDM7A
PHACTR42	6.4458e-16	0.769257	0.242	0.515	1.99929e-11	Early epithelial	PHACTR4
SNX242	6.66777e-16	0.976552	0.088	0.233	2.06814e-11	Early epithelial	SNX24
SRSF124	6.735e-16	0.862758	0.053	0.173	2.089e-11	Early epithelial	SRSF12
SAV11	6.79968e-16	0.229801	0.031	0.135	2.10906e-11	Early epithelial	SAV1
ZMPSTE241	6.87873e-16	0.448463	0.035	0.142	2.13358e-11	Early epithelial	ZMPSTE24
RCC1L1	6.90091e-16	0.250715	0.025	0.124	2.14045e-11	Early epithelial	RCC1L
COL27A11	6.90681e-16	0.791177	0.081	0.221	2.14229e-11	Early epithelial	COL27A1
FBXO342	6.91952e-16	0.841003	0.092	0.238	2.14623e-11	Early epithelial	FBXO34
ZNF7091	6.94541e-16	0.180763	0.037	0.146	2.15426e-11	Early epithelial	ZNF709
FGD62	7.03776e-16	0.841896	0.09	0.236	2.1829e-11	Early epithelial	FGD6
NUTM2A-AS12	7.23296e-16	0.909645	0.183	0.403	2.24345e-11	Early epithelial	NUTM2A-AS1
MARK42	7.27461e-16	0.889476	0.07	0.201	2.25637e-11	Early epithelial	MARK4
EXOC24	7.33483e-16	0.87111	0.063	0.191	2.27505e-11	Early epithelial	EXOC2
CSNK1G11	7.3531e-16	0.897792	0.13	0.305	2.28071e-11	Early epithelial	CSNK1G1
FAM126B2	7.4302e-16	0.773077	0.063	0.19	2.30463e-11	Early epithelial	FAM126B
PRKAB22	7.54685e-16	0.304541	0.027	0.128	2.34081e-11	Early epithelial	PRKAB2
CABIN11	7.55299e-16	1.00996	0.099	0.252	2.34271e-11	Early epithelial	CABIN1
PUM13	7.63934e-16	0.513969	0.309	0.649	2.36949e-11	Early epithelial	PUM1
AAGAB2	7.67156e-16	0.78803	0.056	0.177	2.37949e-11	Early epithelial	AAGAB
TMEM672	7.80156e-16	0.837979	0.07	0.201	2.41981e-11	Early epithelial	TMEM67
CARM13	8.17085e-16	0.419741	0.039	0.148	2.53435e-11	Early epithelial	CARM1
ZRANB13	8.33706e-16	0.679681	0.066	0.194	2.58591e-11	Early epithelial	ZRANB1
GDF112	8.37431e-16	0.605666	0.047	0.161	2.59746e-11	Early epithelial	GDF11
CEP683	8.38214e-16	0.726426	0.04	0.15	2.59989e-11	Early epithelial	CEP68
RBM63	8.41749e-16	0.53842	0.304	0.638	2.61085e-11	Early epithelial	RBM6
ZNF666	8.49295e-16	0.409892	0.037	0.146	2.63426e-11	Early epithelial	ZNF66
MFSD14B2	8.49377e-16	0.821986	0.076	0.212	2.63451e-11	Early epithelial	MFSD14B
FBXW42	8.5581e-16	0.748825	0.074	0.207	2.65447e-11	Early epithelial	FBXW4
STAM22	8.6801e-16	0.984508	0.076	0.212	2.69231e-11	Early epithelial	STAM2
LAMTOR5-AS11	8.88775e-16	0.819273	0.059	0.183	2.75671e-11	Early epithelial	LAMTOR5-AS1
NPEPL13	9.05147e-16	0.142314	0.019	0.114	2.8075e-11	Early epithelial	NPEPL1
GGA11	9.198e-16	0.728845	0.049	0.166	2.85294e-11	Early epithelial	GGA1
EEFSEC1	9.23849e-16	0.726782	0.066	0.194	2.8655e-11	Early epithelial	EEFSEC
SEC24B-AS12	9.29294e-16	0.185727	0.034	0.139	2.88239e-11	Early epithelial	SEC24B-AS1
ADIPOR11	9.32789e-16	0.310779	0.022	0.119	2.89323e-11	Early epithelial	ADIPOR1
ZC3HC12	9.33067e-16	0.545489	0.034	0.139	2.89409e-11	Early epithelial	ZC3HC1
FBXW82	9.41368e-16	0.936713	0.078	0.214	2.91984e-11	Early epithelial	FBXW8
ADAMTS62	9.59865e-16	0.630374	0.087	0.228	2.97721e-11	Early epithelial	ADAMTS6
FBXL24	9.61184e-16	0.877864	0.158	0.352	2.98131e-11	Early epithelial	FBXL2
NF21	1.01126e-15	0.521499	0.035	0.141	3.13662e-11	Early epithelial	NF2
ACAA1	1.0115e-15	0.342883	0.022	0.118	3.13736e-11	Early epithelial	ACAA1
MTPAP2	1.03815e-15	0.540424	0.035	0.141	3.22002e-11	Early epithelial	MTPAP
TGFB22	1.04457e-15	0.382183	0.052	0.169	3.23995e-11	Early epithelial	TGFB2
SLC35E2B2	1.04674e-15	0.353414	0.039	0.147	3.24669e-11	Early epithelial	SLC35E2B
TTLL13	1.05112e-15	0.333627	0.021	0.116	3.26027e-11	Early epithelial	TTLL1
VHL1	1.057e-15	0.326296	0.028	0.13	3.27849e-11	Early epithelial	VHL
TRAK22	1.06069e-15	0.467192	0.043	0.154	3.28995e-11	Early epithelial	TRAK2
LYPD62	1.06878e-15	0.266689	0.032	0.136	3.31504e-11	Early epithelial	LYPD6
SGTA2	1.10983e-15	0.182394	0.022	0.118	3.44235e-11	Early epithelial	SGTA
ARHGAP353	1.11677e-15	1.00329	0.133	0.309	3.46389e-11	Early epithelial	ARHGAP35
GOSR21	1.11701e-15	0.846738	0.089	0.233	3.46462e-11	Early epithelial	GOSR2
C2orf74	1.12312e-15	0.126654	0.023	0.12	3.48358e-11	Early epithelial	C2orf74
ZNF1432	1.13241e-15	0.634077	0.052	0.169	3.51238e-11	Early epithelial	ZNF143
PDZD24	1.13832e-15	0.552068	0.074	0.206	3.53072e-11	Early epithelial	PDZD2
SACM1L3	1.15347e-15	0.680157	0.068	0.198	3.57772e-11	Early epithelial	SACM1L
SIRT52	1.16353e-15	0.447067	0.03	0.132	3.60892e-11	Early epithelial	SIRT5
DERL11	1.17328e-15	0.341253	0.027	0.127	3.63916e-11	Early epithelial	DERL1
ING3	1.18732e-15	0.504945	0.028	0.129	3.6827e-11	Early epithelial	ING3
WDR192	1.19219e-15	0.91959	0.081	0.22	3.69781e-11	Early epithelial	WDR19
NAA402	1.19994e-15	0.118838	0.023	0.12	3.72186e-11	Early epithelial	NAA40
ARL17A1	1.20202e-15	0.533337	0.056	0.176	3.72831e-11	Early epithelial	ARL17A
BLOC1S51	1.20804e-15	0.930435	0.062	0.187	3.74698e-11	Early epithelial	BLOC1S5
AGK2	1.21763e-15	0.896354	0.054	0.174	3.77672e-11	Early epithelial	AGK
ANO105	1.25101e-15	0.906314	0.151	0.341	3.88025e-11	Early epithelial	ANO10
ZMYM24	1.25552e-15	0.43793	0.346	0.712	3.89426e-11	Early epithelial	ZMYM2
MCCC22	1.27322e-15	0.730757	0.041	0.152	3.94916e-11	Early epithelial	MCCC2
KLHL292	1.27603e-15	0.519158	0.076	0.209	3.95785e-11	Early epithelial	KLHL29
RAB9A	1.27937e-15	0.639693	0.041	0.152	3.96822e-11	Early epithelial	RAB9A
PHF83	1.29637e-15	0.581186	0.035	0.14	4.02094e-11	Early epithelial	PHF8
PPM1B2	1.31609e-15	1.02742	0.111	0.271	4.0821e-11	Early epithelial	PPM1B
OSGEPL11	1.33268e-15	0.189847	0.03	0.131	4.13357e-11	Early epithelial	OSGEPL1
LASP11	1.33669e-15	0.649701	0.049	0.165	4.14601e-11	Early epithelial	LASP1
KLF133	1.3482e-15	0.599032	0.031	0.134	4.18171e-11	Early epithelial	KLF13
FRMD63	1.36245e-15	0.239165	0.028	0.129	4.22591e-11	Early epithelial	FRMD6
FAM20B1	1.40405e-15	0.599941	0.034	0.138	4.35494e-11	Early epithelial	FAM20B
RPGR2	1.4136e-15	0.131156	0.028	0.129	4.38458e-11	Early epithelial	RPGR
PPM1D1	1.45352e-15	0.482289	0.04	0.149	4.50839e-11	Early epithelial	PPM1D
METTL83	1.46238e-15	0.629117	0.052	0.169	4.53586e-11	Early epithelial	METTL8
UBE3B1	1.4666e-15	0.416603	0.034	0.138	4.54896e-11	Early epithelial	UBE3B
DSEL1	1.4714e-15	0.250136	0.03	0.131	4.56384e-11	Early epithelial	DSEL
CNOT101	1.47197e-15	1.00264	0.094	0.241	4.56562e-11	Early epithelial	CNOT10
WASHC51	1.49052e-15	0.347863	0.032	0.136	4.62314e-11	Early epithelial	WASHC5
FAM210A1	1.49061e-15	0.707801	0.034	0.138	4.62341e-11	Early epithelial	FAM210A
AMMECR12	1.52052e-15	0.446284	0.052	0.168	4.71621e-11	Early epithelial	AMMECR1
STX172	1.54074e-15	0.8494	0.07	0.199	4.77891e-11	Early epithelial	STX17
ORAI22	1.56138e-15	0.366938	0.034	0.138	4.84293e-11	Early epithelial	ORAI2
CEP1283	1.56277e-15	0.531808	0.058	0.179	4.84724e-11	Early epithelial	CEP128
ERC25	1.57818e-15	0.569805	0.133	0.304	4.89503e-11	Early epithelial	ERC2
SETD42	1.58398e-15	0.344762	0.025	0.122	4.91303e-11	Early epithelial	SETD4
MITF	1.59411e-15	2.83824	0.257	0.188	4.94445e-11	Early epithelial	MITF
GSTO21	1.60787e-15	0.207138	0.019	0.113	4.98714e-11	Early epithelial	GSTO2
HSDL13	1.63964e-15	0.144167	0.034	0.137	5.08567e-11	Early epithelial	HSDL1
PARP42	1.67954e-15	0.631952	0.052	0.168	5.20944e-11	Early epithelial	PARP4
RNF40	1.68528e-15	0.267703	0.025	0.122	5.22725e-11	Early epithelial	RNF40
EDRF12	1.70172e-15	0.707602	0.052	0.168	5.27824e-11	Early epithelial	EDRF1
NSMAF3	1.7247e-15	0.47431	0.044	0.155	5.3495e-11	Early epithelial	NSMAF
METTL152	1.72654e-15	1.09584	0.185	0.403	5.3552e-11	Early epithelial	METTL15
TPD52L21	1.74063e-15	0.326492	0.027	0.126	5.39891e-11	Early epithelial	TPD52L2
EXTL35	1.77134e-15	0.13695	0.028	0.128	5.49416e-11	Early epithelial	EXTL3
FNTB1	1.77874e-15	0.919031	0.054	0.173	5.51711e-11	Early epithelial	FNTB
STAT1	1.79456e-15	0.670725	0.07	0.199	5.5662e-11	Early epithelial	STAT1
GPSM23	1.79551e-15	0.556085	0.057	0.177	5.56913e-11	Early epithelial	GPSM2
DHDDS1	1.81416e-15	0.249977	0.027	0.126	5.62699e-11	Early epithelial	DHDDS
ZSWIM66	1.81896e-15	0.574289	0.286	0.587	5.64188e-11	Early epithelial	ZSWIM6
HPS42	1.8369e-15	0.586431	0.045	0.157	5.6975e-11	Early epithelial	HPS4
SLAIN13	1.84308e-15	0.296489	0.043	0.152	5.71667e-11	Early epithelial	SLAIN1
WWTR14	1.84522e-15	0.869306	0.164	0.361	5.7233e-11	Early epithelial	WWTR1
TMEM184C2	1.87815e-15	0.709589	0.058	0.179	5.82546e-11	Early epithelial	TMEM184C
FBXO361	1.88942e-15	0.312945	0.03	0.131	5.86041e-11	Early epithelial	FBXO36
FAM98B2	1.91588e-15	0.663943	0.045	0.157	5.94247e-11	Early epithelial	FAM98B
RABL2B	1.92879e-15	0.341274	0.035	0.139	5.98252e-11	Early epithelial	RABL2B
COL26A12	1.93218e-15	0.229243	0.039	0.146	5.99305e-11	Early epithelial	COL26A1
RUSC23	1.93837e-15	0.28779	0.03	0.131	6.01225e-11	Early epithelial	RUSC2
NDRG32	1.94823e-15	0.49371	0.04	0.148	6.04281e-11	Early epithelial	NDRG3
MAP2K62	1.9765e-15	0.686613	0.075	0.207	6.13051e-11	Early epithelial	MAP2K6
AP002495.11	1.99739e-15	0.652219	0.045	0.157	6.1953e-11	Early epithelial	AP002495.1
NOTCH33	2.07555e-15	1.03944	0.088	0.229	6.43775e-11	Early epithelial	NOTCH3
ARL4C1	2.08111e-15	0.463937	0.101	0.249	6.45498e-11	Early epithelial	ARL4C
DPY19L41	2.09462e-15	0.793514	0.074	0.205	6.49687e-11	Early epithelial	DPY19L4
DIPK1A3	2.09607e-15	0.283314	0.04	0.148	6.50137e-11	Early epithelial	DIPK1A
SLC7A6OS1	2.13548e-15	0.179656	0.021	0.114	6.62363e-11	Early epithelial	SLC7A6OS
NUP1331	2.14781e-15	0.815608	0.061	0.183	6.66186e-11	Early epithelial	NUP133
DAP4	2.15325e-15	0.807054	0.05	0.166	6.67874e-11	Early epithelial	DAP
PRKAR1B2	2.18139e-15	0.930237	0.053	0.17	6.76602e-11	Early epithelial	PRKAR1B
MDGA23	2.22394e-15	0.546742	0.11	0.263	6.89801e-11	Early epithelial	MDGA2
INO801	2.23316e-15	1.02894	0.102	0.253	6.9266e-11	Early epithelial	INO80
SLC10A73	2.23774e-15	0.324025	0.039	0.146	6.94079e-11	Early epithelial	SLC10A7
ZNF32	2.25345e-15	0.482225	0.037	0.144	6.98953e-11	Early epithelial	ZNF3
TP53I113	2.3834e-15	0.370322	0.035	0.139	7.3926e-11	Early epithelial	TP53I11
MCPH13	2.38385e-15	0.983223	0.145	0.327	7.39399e-11	Early epithelial	MCPH1
AC004943.21	2.41895e-15	0.816016	0.053	0.17	7.50286e-11	Early epithelial	AC004943.2
TRAFD11	2.42461e-15	0.486076	0.036	0.141	7.52043e-11	Early epithelial	TRAFD1
PURA1	2.46067e-15	0.490691	0.034	0.137	7.63225e-11	Early epithelial	PURA
SHLD22	2.55154e-15	0.994694	0.096	0.242	7.91413e-11	Early epithelial	SHLD2
WDR201	2.58829e-15	0.706151	0.081	0.217	8.02811e-11	Early epithelial	WDR20
ATP8A15	2.61464e-15	0.611833	0.074	0.204	8.10983e-11	Early epithelial	ATP8A1
DLG52	2.63779e-15	0.591127	0.063	0.187	8.18164e-11	Early epithelial	DLG5
ZNF4261	2.65245e-15	0.194218	0.021	0.114	8.22711e-11	Early epithelial	ZNF426
OPCML3	2.66779e-15	0.153057	0.07	0.195	8.27469e-11	Early epithelial	OPCML
TYW51	2.67994e-15	0.697318	0.048	0.161	8.31237e-11	Early epithelial	TYW5
CYP7B12	2.79387e-15	0.395065	0.047	0.158	8.66574e-11	Early epithelial	CYP7B1
STOX25	2.83927e-15	0.466048	0.065	0.188	8.80658e-11	Early epithelial	STOX2
PI4KB1	2.88017e-15	0.49324	0.027	0.125	8.93341e-11	Early epithelial	PI4KB
SLC16A33	2.89823e-15	0.46121	0.043	0.152	8.98943e-11	Early epithelial	SLC16A3
TTI22	2.90374e-15	0.584783	0.039	0.145	9.00654e-11	Early epithelial	TTI2
GNL22	2.90908e-15	0.101652	0.026	0.123	9.02308e-11	Early epithelial	GNL2
TRDMT11	2.92297e-15	0.248207	0.025	0.121	9.06618e-11	Early epithelial	TRDMT1
SEC23B	2.96363e-15	0.808505	0.052	0.167	9.19229e-11	Early epithelial	SEC23B
ATXN7L11	3.02302e-15	0.991406	0.118	0.279	9.37649e-11	Early epithelial	ATXN7L1
PLD12	3.05446e-15	0.458761	0.052	0.167	9.47402e-11	Early epithelial	PLD1
PDK13	3.06286e-15	0.609549	0.079	0.212	9.50008e-11	Early epithelial	PDK1
ACAD111	3.1374e-15	0.616155	0.037	0.143	9.73129e-11	Early epithelial	ACAD11
BTBD14	3.17781e-15	0.812911	0.059	0.18	9.85662e-11	Early epithelial	BTBD1
CRAMP11	3.19077e-15	0.104178	0.025	0.12	9.8968e-11	Early epithelial	CRAMP1
SIPA1L12	3.2651e-15	2.19116	0.393	0.384	1.01274e-10	Early epithelial	SIPA1L1
LRFN52	3.28168e-15	0.784376	0.198	0.412	1.01788e-10	Early epithelial	LRFN5
KIF3B4	3.30263e-15	0.597414	0.031	0.132	1.02438e-10	Early epithelial	KIF3B
GVQW3	3.30842e-15	0.155219	0.018	0.109	1.02617e-10	Early epithelial	GVQW3
DBT1	3.34199e-15	0.632701	0.04	0.147	1.03659e-10	Early epithelial	DBT
ZFP643	3.40293e-15	0.589011	0.063	0.186	1.05549e-10	Early epithelial	ZFP64
BCOR3	3.41744e-15	0.846243	0.048	0.16	1.05999e-10	Early epithelial	BCOR
HEATR61	3.49589e-15	0.415999	0.035	0.138	1.08432e-10	Early epithelial	HEATR6
POLG21	3.71084e-15	0.347469	0.028	0.127	1.15099e-10	Early epithelial	POLG2
MANEA2	3.80447e-15	0.378725	0.028	0.127	1.18003e-10	Early epithelial	MANEA
CASTOR34	3.89466e-15	0.57243	0.049	0.162	1.20801e-10	Early epithelial	CASTOR3
UHMK11	4.00624e-15	0.589799	0.04	0.147	1.24262e-10	Early epithelial	UHMK1
ATAD52	4.03274e-15	0.645806	0.083	0.218	1.25084e-10	Early epithelial	ATAD5
MAP2K52	4.0855e-15	0.861478	0.147	0.329	1.2672e-10	Early epithelial	MAP2K5
ASAP23	4.1029e-15	0.94671	0.109	0.263	1.2726e-10	Early epithelial	ASAP2
C18orf252	4.10991e-15	0.822252	0.059	0.18	1.27477e-10	Early epithelial	C18orf25
SEC16A2	4.20268e-15	0.492175	0.03	0.129	1.30355e-10	Early epithelial	SEC16A
ATE11	4.23453e-15	1.05315	0.172	0.376	1.31342e-10	Early epithelial	ATE1
MKRN22	4.25142e-15	0.467573	0.025	0.12	1.31866e-10	Early epithelial	MKRN2
SCLY1	4.27859e-15	0.845214	0.048	0.16	1.32709e-10	Early epithelial	SCLY
RMND5B2	4.31454e-15	0.334429	0.034	0.135	1.33824e-10	Early epithelial	RMND5B
ESYT22	4.35864e-15	0.923922	0.09	0.231	1.35192e-10	Early epithelial	ESYT2
USF33	4.39635e-15	0.673101	0.048	0.16	1.36361e-10	Early epithelial	USF3
C1S1	4.40676e-15	0.355514	0.043	0.151	1.36684e-10	Early epithelial	C1S
CMTM72	4.40888e-15	0.476635	0.027	0.124	1.3675e-10	Early epithelial	CMTM7
GTF3C41	4.43073e-15	0.326043	0.028	0.126	1.37428e-10	Early epithelial	GTF3C4
KIAA19585	4.47481e-15	0.7607	0.217	0.456	1.38795e-10	Early epithelial	KIAA1958
GNPTAB1	4.50147e-15	0.842294	0.059	0.179	1.39622e-10	Early epithelial	GNPTAB
MLXIP2	4.54801e-15	0.737366	0.058	0.177	1.41066e-10	Early epithelial	MLXIP
STXBP41	4.56918e-15	0.929373	0.167	0.365	1.41722e-10	Early epithelial	STXBP4
AC008443.1	4.58819e-15	0.338859	0.027	0.124	1.42312e-10	Early epithelial	AC008443.1
CUTC	4.60726e-15	0.489596	0.039	0.144	1.42903e-10	Early epithelial	CUTC
PACS22	4.60831e-15	0.638744	0.056	0.172	1.42936e-10	Early epithelial	PACS2
POT1-AS13	4.62799e-15	0.469329	0.044	0.153	1.43546e-10	Early epithelial	POT1-AS1
FASTKD11	4.76435e-15	0.848708	0.049	0.162	1.47776e-10	Early epithelial	FASTKD1
DRG11	4.78215e-15	1.06177	0.093	0.236	1.48328e-10	Early epithelial	DRG1
AC092329.44	5.00334e-15	0.656456	0.044	0.153	1.55189e-10	Early epithelial	AC092329.4
SFMBT21	5.0304e-15	0.351191	0.071	0.197	1.56028e-10	Early epithelial	SFMBT2
LINC004671	5.0832e-15	0.764792	0.052	0.166	1.57666e-10	Early epithelial	LINC00467
CLEC16A1	5.13754e-15	0.949499	0.102	0.251	1.59351e-10	Early epithelial	CLEC16A
PURB1	5.15152e-15	0.503573	0.04	0.146	1.59785e-10	Early epithelial	PURB
DNAJC93	5.39346e-15	1.04621	0.093	0.236	1.67289e-10	Early epithelial	DNAJC9
TRIP42	5.44956e-15	0.755956	0.067	0.192	1.69029e-10	Early epithelial	TRIP4
CAPG	5.56236e-15	0.164348	0.018	0.108	1.72528e-10	Early epithelial	CAPG
MAMDC24	5.60357e-15	0.170877	0.062	0.181	1.73806e-10	Early epithelial	MAMDC2
ATPSCKMT1	5.61082e-15	0.476202	0.04	0.146	1.74031e-10	Early epithelial	ATPSCKMT
PTGFRN3	5.63747e-15	0.476182	0.034	0.135	1.74857e-10	Early epithelial	PTGFRN
USP422	5.64935e-15	0.720275	0.061	0.181	1.75226e-10	Early epithelial	USP42
STK243	5.65641e-15	1.00318	0.083	0.218	1.75445e-10	Early epithelial	STK24
COPS7A1	5.90271e-15	0.509556	0.022	0.114	1.83084e-10	Early epithelial	COPS7A
ARRDC3-AS12	6.02323e-15	0.366377	0.035	0.137	1.86823e-10	Early epithelial	ARRDC3-AS1
NUDT41	6.03321e-15	0.754572	0.081	0.215	1.87132e-10	Early epithelial	NUDT4
BRMS1L3	6.05405e-15	0.313555	0.028	0.126	1.87778e-10	Early epithelial	BRMS1L
MEF2C3	6.10838e-15	0.171722	0.068	0.192	1.89464e-10	Early epithelial	MEF2C
NFATC34	6.10842e-15	0.941167	0.097	0.242	1.89465e-10	Early epithelial	NFATC3
MBD1	6.26491e-15	0.534688	0.03	0.128	1.94319e-10	Early epithelial	MBD1
SLC25A163	6.30239e-15	0.530106	0.041	0.148	1.95481e-10	Early epithelial	SLC25A16
MYOF2	6.42171e-15	0.37941	0.048	0.158	1.99182e-10	Early epithelial	MYOF
DGKD2	6.44364e-15	0.471425	0.045	0.154	1.99862e-10	Early epithelial	DGKD
SLC38A63	6.44585e-15	0.60212	0.056	0.172	1.99931e-10	Early epithelial	SLC38A6
MBD33	6.70911e-15	0.415622	0.03	0.128	2.08096e-10	Early epithelial	MBD3
DISC13	6.71857e-15	0.550061	0.044	0.152	2.0839e-10	Early epithelial	DISC1
GTPBP21	6.9512e-15	0.220426	0.023	0.116	2.15605e-10	Early epithelial	GTPBP2
DYRK1A1	7.08715e-15	0.810166	0.221	0.464	2.19822e-10	Early epithelial	DYRK1A
NOL4L2	7.30536e-15	0.840464	0.058	0.176	2.2659e-10	Early epithelial	NOL4L
MATR3.12	7.3153e-15	0.262998	0.035	0.136	2.26899e-10	Early epithelial	MATR3.1
SETD22	7.33295e-15	0.799746	0.255	0.532	2.27446e-10	Early epithelial	SETD2
MTFR12	7.34045e-15	0.755013	0.068	0.193	2.27679e-10	Early epithelial	MTFR1
HPS32	7.41408e-15	0.435672	0.034	0.134	2.29962e-10	Early epithelial	HPS3
SEC61A21	7.43154e-15	0.214717	0.031	0.13	2.30504e-10	Early epithelial	SEC61A2
TBCEL3	7.43801e-15	0.757768	0.057	0.174	2.30705e-10	Early epithelial	TBCEL
SLC16A93	7.47786e-15	0.274865	0.037	0.14	2.31941e-10	Early epithelial	SLC16A9
SLMAP2	7.50866e-15	0.772419	0.183	0.391	2.32896e-10	Early epithelial	SLMAP
MIOS1	7.51754e-15	0.461718	0.034	0.134	2.33172e-10	Early epithelial	MIOS
DYRK22	7.58062e-15	0.496246	0.031	0.129	2.35128e-10	Early epithelial	DYRK2
PAPLN1	7.65008e-15	0.407796	0.047	0.156	2.37283e-10	Early epithelial	PAPLN
RTTN1	7.76121e-15	0.753185	0.071	0.197	2.40729e-10	Early epithelial	RTTN
INPP5A1	7.92853e-15	0.172046	0.036	0.138	2.45919e-10	Early epithelial	INPP5A
AC245297.32	8.01155e-15	0.846783	0.05	0.163	2.48494e-10	Early epithelial	AC245297.3
ABHD23	8.01801e-15	0.468912	0.034	0.134	2.48695e-10	Early epithelial	ABHD2
RMND12	8.12111e-15	1.13263	0.085	0.222	2.51892e-10	Early epithelial	RMND1
RFC33	8.42308e-15	0.735086	0.084	0.219	2.61259e-10	Early epithelial	RFC3
ELOA1	8.47854e-15	0.137225	0.025	0.118	2.62979e-10	Early epithelial	ELOA
ZSCAN5A2	8.48708e-15	0.782068	0.058	0.175	2.63244e-10	Early epithelial	ZSCAN5A
KIRREL11	8.6175e-15	0.941706	0.137	0.309	2.67289e-10	Early epithelial	KIRREL1
DLAT1	8.72152e-15	0.478861	0.022	0.114	2.70515e-10	Early epithelial	DLAT
ZXDC1	8.72415e-15	0.868196	0.059	0.178	2.70597e-10	Early epithelial	ZXDC
VPS502	8.79607e-15	0.928181	0.087	0.223	2.72828e-10	Early epithelial	VPS50
MTRF1L1	8.81529e-15	0.245875	0.023	0.116	2.73424e-10	Early epithelial	MTRF1L
CYYR13	8.85607e-15	0.790535	0.078	0.208	2.74689e-10	Early epithelial	CYYR1
TBC1D152	8.91849e-15	0.912488	0.084	0.219	2.76625e-10	Early epithelial	TBC1D15
NINL1	9.07985e-15	0.989825	0.136	0.307	2.8163e-10	Early epithelial	NINL
SFXN41	9.12085e-15	0.545479	0.026	0.12	2.82901e-10	Early epithelial	SFXN4
CLDN1	9.12276e-15	0.328727	0.037	0.14	2.82961e-10	Early epithelial	CLDN1
ECHDC21	9.16836e-15	0.736596	0.032	0.131	2.84375e-10	Early epithelial	ECHDC2
AC046134.23	9.28003e-15	0.936209	0.186	0.398	2.87839e-10	Early epithelial	AC046134.2
CREBRF1	9.28104e-15	0.908865	0.08	0.212	2.8787e-10	Early epithelial	CREBRF
QTRT11	9.47628e-15	0.290978	0.023	0.116	2.93926e-10	Early epithelial	QTRT1
SLC25A402	9.77363e-15	0.31309	0.03	0.127	3.03149e-10	Early epithelial	SLC25A40
AC019205.11	9.77913e-15	0.387843	0.041	0.146	3.03319e-10	Early epithelial	AC019205.1
R3HCC1L2	9.88014e-15	0.839848	0.076	0.206	3.06452e-10	Early epithelial	R3HCC1L
SSX2IP	9.96301e-15	0.808363	0.052	0.164	3.09023e-10	Early epithelial	SSX2IP
ZCCHC72	1.02135e-14	0.78934	0.252	0.522	3.16793e-10	Early epithelial	ZCCHC7
L2HGDH2	1.03832e-14	0.610114	0.04	0.144	3.22057e-10	Early epithelial	L2HGDH
TRIM242	1.05035e-14	0.673139	0.273	0.562	3.25789e-10	Early epithelial	TRIM24
AC011447.33	1.0699e-14	0.958845	0.076	0.205	3.3185e-10	Early epithelial	AC011447.3
UBR41	1.08516e-14	0.725927	0.092	0.231	3.36585e-10	Early epithelial	UBR4
LAMA42	1.11428e-14	0.423123	0.049	0.159	3.45615e-10	Early epithelial	LAMA4
ZNF8002	1.12609e-14	0.606231	0.043	0.149	3.49281e-10	Early epithelial	ZNF800
ZNF3981	1.128e-14	0.598579	0.035	0.135	3.49873e-10	Early epithelial	ZNF398
ZNF6781	1.14682e-14	0.830667	0.08	0.211	3.55708e-10	Early epithelial	ZNF678
STK111	1.15274e-14	0.122238	0.021	0.111	3.57547e-10	Early epithelial	STK11
OGFOD15	1.15304e-14	0.702858	0.026	0.12	3.57639e-10	Early epithelial	OGFOD1
AL031428.14	1.17193e-14	0.729123	0.094	0.235	3.63497e-10	Early epithelial	AL031428.1
WDR251	1.18338e-14	0.339696	0.023	0.115	3.6705e-10	Early epithelial	WDR25
MARK23	1.19427e-14	0.779692	0.054	0.168	3.70425e-10	Early epithelial	MARK2
CDRT42	1.20207e-14	0.784771	0.062	0.181	3.72845e-10	Early epithelial	CDRT4
ZNF4384	1.20914e-14	0.875761	0.068	0.192	3.7504e-10	Early epithelial	ZNF438
TMEM38B1	1.21652e-14	0.862904	0.047	0.155	3.77329e-10	Early epithelial	TMEM38B
TCF204	1.22935e-14	1.11599	0.098	0.242	3.81306e-10	Early epithelial	TCF20
ARHGAP171	1.24117e-14	0.745261	0.065	0.185	3.84975e-10	Early epithelial	ARHGAP17
NEK43	1.25847e-14	0.552593	0.045	0.153	3.90339e-10	Early epithelial	NEK4
ACVR12	1.25853e-14	0.886805	0.054	0.168	3.90359e-10	Early epithelial	ACVR1
CLCN63	1.26113e-14	0.213455	0.025	0.117	3.91164e-10	Early epithelial	CLCN6
WDR36	1.26831e-14	0.465731	0.025	0.117	3.93391e-10	Early epithelial	WDR3
BPNT11	1.2902e-14	0.641459	0.03	0.126	4.0018e-10	Early epithelial	BPNT1
CHERP3	1.29382e-14	0.195192	0.022	0.113	4.01304e-10	Early epithelial	CHERP
NFXL12	1.32565e-14	0.803296	0.066	0.187	4.11176e-10	Early epithelial	NFXL1
E2F61	1.3711e-14	0.141672	0.018	0.106	4.25275e-10	Early epithelial	E2F6
KRBA2	1.41325e-14	0.265913	0.025	0.117	4.38347e-10	Early epithelial	KRBA2
USP393	1.41604e-14	0.513514	0.041	0.146	4.39214e-10	Early epithelial	USP39
SH3GLB21	1.4268e-14	0.470129	0.034	0.133	4.42549e-10	Early epithelial	SH3GLB2
PIGU3	1.44886e-14	0.865165	0.07	0.194	4.49392e-10	Early epithelial	PIGU
ASCC22	1.48104e-14	0.383194	0.027	0.121	4.59373e-10	Early epithelial	ASCC2
HAUS21	1.50947e-14	0.17065	0.021	0.11	4.68191e-10	Early epithelial	HAUS2
HDHD31	1.51069e-14	0.527224	0.023	0.115	4.68571e-10	Early epithelial	HDHD3
TTF22	1.51873e-14	0.550321	0.026	0.119	4.71065e-10	Early epithelial	TTF2
FAM91A11	1.56642e-14	0.585412	0.04	0.143	4.85856e-10	Early epithelial	FAM91A1
EVI52	1.59441e-14	0.976398	0.209	0.441	4.94538e-10	Early epithelial	EVI5
SHANK21	1.59848e-14	2.88854	0.255	0.189	4.958e-10	Early epithelial	SHANK2
DLST2	1.63438e-14	0.78834	0.047	0.154	5.06934e-10	Early epithelial	DLST
GSR2	1.65e-14	0.538401	0.037	0.139	5.1178e-10	Early epithelial	GSR
NDEL11	1.678e-14	0.563358	0.047	0.154	5.20467e-10	Early epithelial	NDEL1
POLR3A2	1.70077e-14	0.765413	0.047	0.154	5.27528e-10	Early epithelial	POLR3A
ANAPC43	1.71733e-14	0.352211	0.032	0.13	5.32663e-10	Early epithelial	ANAPC4
INTS121	1.7223e-14	0.898744	0.072	0.197	5.34204e-10	Early epithelial	INTS12
PLCB13	1.73536e-14	1.36733	0.495	0.527	5.38258e-10	Early epithelial	PLCB1
PAN32	1.74403e-14	0.687849	0.275	0.568	5.40947e-10	Early epithelial	PAN3
RINT12	1.75002e-14	0.535483	0.028	0.123	5.42802e-10	Early epithelial	RINT1
TRAF3IP21	1.76015e-14	0.31725	0.027	0.121	5.45944e-10	Early epithelial	TRAF3IP2
DEDD3	1.76553e-14	0.266351	0.025	0.116	5.47615e-10	Early epithelial	DEDD
SPATA331	1.77366e-14	0.186625	0.023	0.114	5.50137e-10	Early epithelial	SPATA33
BBS52	1.78591e-14	0.280344	0.025	0.116	5.53935e-10	Early epithelial	BBS5
ASXL21	1.79656e-14	1.12229	0.099	0.244	5.57238e-10	Early epithelial	ASXL2
ASRGL11	1.80881e-14	0.826901	0.05	0.161	5.6104e-10	Early epithelial	ASRGL1
TMUB2	1.8106e-14	0.430005	0.021	0.11	5.61594e-10	Early epithelial	TMUB2
ZNF2512	1.83566e-14	1.02722	0.093	0.233	5.69368e-10	Early epithelial	ZNF251
ZDBF21	1.86838e-14	0.647004	0.041	0.145	5.79514e-10	Early epithelial	ZDBF2
FBXO383	1.91788e-14	0.882396	0.061	0.178	5.9487e-10	Early epithelial	FBXO38
SLC25A131	1.9985e-14	1.09702	0.123	0.284	6.19874e-10	Early epithelial	SLC25A13
FAM53C2	2.05474e-14	0.468529	0.026	0.118	6.3732e-10	Early epithelial	FAM53C
TLK13	2.06783e-14	0.914822	0.189	0.401	6.4138e-10	Early epithelial	TLK1
ALOX12-AS12	2.08097e-14	0.614759	0.05	0.16	6.45453e-10	Early epithelial	ALOX12-AS1
NUBPL2	2.09568e-14	0.963388	0.142	0.316	6.50018e-10	Early epithelial	NUBPL
ITGA9	2.11395e-14	0.654802	0.081	0.211	6.55684e-10	Early epithelial	ITGA9
MAPK8IP33	2.13188e-14	0.656225	0.059	0.175	6.61246e-10	Early epithelial	MAPK8IP3
PCNX24	2.18125e-14	1.16226	0.136	0.305	6.76559e-10	Early epithelial	PCNX2
FCHO21	2.23698e-14	1.02378	0.106	0.254	6.93843e-10	Early epithelial	FCHO2
ULK14	2.35205e-14	0.271642	0.034	0.131	7.29534e-10	Early epithelial	ULK1
CCDC843	2.38005e-14	0.243786	0.025	0.116	7.3822e-10	Early epithelial	CCDC84
PRICKLE21	2.43328e-14	0.704965	0.158	0.339	7.54732e-10	Early epithelial	PRICKLE2
CDK5RAP12	2.51033e-14	0.175957	0.022	0.111	7.78628e-10	Early epithelial	CDK5RAP1
WFDC2	2.52394e-14	0.244621	0.12	0.267	7.82851e-10	Early epithelial	WFDC2
SZT21	2.53884e-14	0.621285	0.034	0.131	7.87473e-10	Early epithelial	SZT2
TMEM1231	2.53982e-14	0.983038	0.132	0.298	7.87776e-10	Early epithelial	TMEM123
MGRN11	2.54807e-14	0.756743	0.062	0.179	7.90336e-10	Early epithelial	MGRN1
CCDC1911	2.62747e-14	1.09298	0.083	0.214	8.14964e-10	Early epithelial	CCDC191
BIN31	2.657e-14	0.441853	0.021	0.109	8.24121e-10	Early epithelial	BIN3
SOGA12	2.65924e-14	0.775523	0.059	0.175	8.24818e-10	Early epithelial	SOGA1
AGL2	2.66832e-14	1.00616	0.076	0.203	8.27633e-10	Early epithelial	AGL
WDR122	2.67205e-14	1.0386	0.096	0.236	8.2879e-10	Early epithelial	WDR12
UTP203	2.71922e-14	0.658203	0.049	0.157	8.43419e-10	Early epithelial	UTP20
UGDH-AS11	2.75728e-14	0.907236	0.056	0.168	8.55226e-10	Early epithelial	UGDH-AS1
APLF2	2.89499e-14	0.607313	0.041	0.144	8.97941e-10	Early epithelial	APLF
WDSUB11	2.91336e-14	0.788684	0.053	0.163	9.03636e-10	Early epithelial	WDSUB1
CPD1	3.04653e-14	0.942391	0.103	0.248	9.44943e-10	Early epithelial	CPD
GTF2IRD12	3.14919e-14	1.13925	0.106	0.253	9.76783e-10	Early epithelial	GTF2IRD1
AL121821.21	3.16678e-14	0.340866	0.025	0.115	9.8224e-10	Early epithelial	AL121821.2
NKIRAS12	3.17427e-14	0.559992	0.04	0.141	9.84564e-10	Early epithelial	NKIRAS1
MYO1E1	3.26428e-14	0.797484	0.087	0.219	1.01248e-09	Early epithelial	MYO1E
RIC12	3.29703e-14	0.982029	0.151	0.331	1.02264e-09	Early epithelial	RIC1
PEX12	3.30093e-14	0.903174	0.052	0.161	1.02385e-09	Early epithelial	PEX1
SETD31	3.33431e-14	0.972307	0.074	0.198	1.0342e-09	Early epithelial	SETD3
AC015923.13	3.33469e-14	0.579241	0.085	0.216	1.03432e-09	Early epithelial	AC015923.1
PCCB2	3.35766e-14	0.533749	0.032	0.128	1.04145e-09	Early epithelial	PCCB
WIPF22	3.4203e-14	0.933543	0.084	0.215	1.06087e-09	Early epithelial	WIPF2
POLI	3.42089e-14	0.900625	0.049	0.157	1.06106e-09	Early epithelial	POLI
VPS35L1	3.42868e-14	1.03996	0.106	0.253	1.06347e-09	Early epithelial	VPS35L
RAPH12	3.44508e-14	1.08728	0.171	0.366	1.06856e-09	Early epithelial	RAPH1
SMURF11	3.4687e-14	0.944035	0.15	0.328	1.07589e-09	Early epithelial	SMURF1
ASH1L1	3.5317e-14	0.63573	0.3	0.614	1.09543e-09	Early epithelial	ASH1L
METTL21A1	3.53878e-14	0.978249	0.075	0.2	1.09762e-09	Early epithelial	METTL21A
CNDP2	3.54913e-14	0.479445	0.023	0.113	1.10083e-09	Early epithelial	CNDP2
KLHL361	3.55464e-14	0.209436	0.014	0.096	1.10254e-09	Early epithelial	KLHL36
XPO51	3.57196e-14	0.92328	0.057	0.17	1.10791e-09	Early epithelial	XPO5
FIRRE4	3.57436e-14	0.75786	0.191	0.401	1.10866e-09	Early epithelial	FIRRE
FARS21	3.65606e-14	1.03066	0.167	0.359	1.134e-09	Early epithelial	FARS2
RFX3-AS12	3.76412e-14	0.862072	0.099	0.241	1.16752e-09	Early epithelial	RFX3-AS1
RAD183	3.78584e-14	0.464562	0.041	0.143	1.17425e-09	Early epithelial	RAD18
SLC31A11	3.79758e-14	0.543325	0.028	0.121	1.1779e-09	Early epithelial	SLC31A1
SCAI1	3.86667e-14	0.94545	0.145	0.319	1.19933e-09	Early epithelial	SCAI
THRB	3.93707e-14	3.27727	0.187	0.118	1.22116e-09	Early epithelial	THRB
HSDL22	3.96321e-14	1.05327	0.147	0.325	1.22927e-09	Early epithelial	HSDL2
PRAG13	3.99441e-14	0.61614	0.05	0.158	1.23895e-09	Early epithelial	PRAG1
POLA12	4.0022e-14	0.876683	0.102	0.245	1.24136e-09	Early epithelial	POLA1
SNX193	4.0353e-14	0.431341	0.023	0.112	1.25163e-09	Early epithelial	SNX19
ZNF811	4.04576e-14	0.676206	0.041	0.143	1.25487e-09	Early epithelial	ZNF81
TDP21	4.12409e-14	0.637051	0.035	0.132	1.27917e-09	Early epithelial	TDP2
NCKAP11	4.14302e-14	0.939908	0.2	0.421	1.28504e-09	Early epithelial	NCKAP1
CCDC1262	4.15611e-14	0.539045	0.035	0.132	1.2891e-09	Early epithelial	CCDC126
GUSB1	4.22648e-14	0.451995	0.021	0.108	1.31093e-09	Early epithelial	GUSB
MBD53	4.33141e-14	1.06762	0.585	0.78	1.34347e-09	Early epithelial	MBD5
LYRM7	4.35093e-14	0.161783	0.019	0.105	1.34953e-09	Early epithelial	LYRM7
CYP1B1-AS12	4.41528e-14	0.183223	0.041	0.143	1.36949e-09	Early epithelial	CYP1B1-AS1
POLE21	4.41707e-14	0.670363	0.052	0.16	1.37004e-09	Early epithelial	POLE2
SMCO41	4.49816e-14	0.418088	0.016	0.098	1.3952e-09	Early epithelial	SMCO4
FILIP1L3	4.51531e-14	1.09243	0.161	0.348	1.40051e-09	Early epithelial	FILIP1L
HMOX22	4.56635e-14	0.358576	0.022	0.11	1.41634e-09	Early epithelial	HMOX2
NEXN2	4.66266e-14	0.727637	0.07	0.19	1.44622e-09	Early epithelial	NEXN
ARHGEF101	4.71735e-14	0.947353	0.071	0.193	1.46318e-09	Early epithelial	ARHGEF10
COG31	4.75408e-14	0.632627	0.047	0.151	1.47457e-09	Early epithelial	COG3
DIP2B5	4.9428e-14	0.91342	0.172	0.366	1.53311e-09	Early epithelial	DIP2B
NNT-AS11	4.94853e-14	1.00975	0.041	0.143	1.53489e-09	Early epithelial	NNT-AS1
WNT2B3	4.96817e-14	0.428426	0.032	0.127	1.54098e-09	Early epithelial	WNT2B
ZNF854	5.08286e-14	0.31453	0.019	0.105	1.57655e-09	Early epithelial	ZNF85
FAM185A2	5.09799e-14	0.669064	0.047	0.151	1.58124e-09	Early epithelial	FAM185A
SOCS73	5.21382e-14	0.517496	0.036	0.134	1.61717e-09	Early epithelial	SOCS7
AL683813.11	5.24289e-14	0.655958	0.041	0.143	1.62619e-09	Early epithelial	AL683813.1
ANKS31	5.29207e-14	0.659817	0.041	0.143	1.64144e-09	Early epithelial	ANKS3
HELB2	5.37758e-14	0.346999	0.031	0.125	1.66796e-09	Early epithelial	HELB
ALG93	5.46546e-14	0.430234	0.04	0.14	1.69522e-09	Early epithelial	ALG9
TBC1D163	5.54557e-14	0.761687	0.071	0.192	1.72007e-09	Early epithelial	TBC1D16
AIF1L1	5.55663e-14	0.858974	0.034	0.129	1.7235e-09	Early epithelial	AIF1L
AL139317.52	5.58891e-14	0.784436	0.065	0.181	1.73351e-09	Early epithelial	AL139317.5
RBPMS1	5.68109e-14	1.90267	0.416	0.435	1.7621e-09	Early epithelial	RBPMS
ZNF762	5.90498e-14	0.452109	0.028	0.12	1.83155e-09	Early epithelial	ZNF76
TMEM472	5.94158e-14	0.282352	0.019	0.104	1.8429e-09	Early epithelial	TMEM47
IFT1721	5.94802e-14	0.954547	0.075	0.199	1.8449e-09	Early epithelial	IFT172
AC073167.13	5.97489e-14	0.27354	0.032	0.127	1.85323e-09	Early epithelial	AC073167.1
ADGRA33	5.99939e-14	0.980846	0.16	0.345	1.86083e-09	Early epithelial	ADGRA3
NPNT1	6.00955e-14	0.369097	0.067	0.184	1.86398e-09	Early epithelial	NPNT
ZNF123	6.09706e-14	0.451211	0.035	0.131	1.89113e-09	Early epithelial	ZNF12
AKAP72	6.1398e-14	0.860539	0.048	0.153	1.90438e-09	Early epithelial	AKAP7
HIF1AN3	6.236e-14	0.589532	0.031	0.125	1.93422e-09	Early epithelial	HIF1AN
IFT122	6.28244e-14	0.88963	0.056	0.166	1.94862e-09	Early epithelial	IFT122
CLSTN24	6.51837e-14	0.634593	0.088	0.216	2.0218e-09	Early epithelial	CLSTN2
AEBP21	6.55329e-14	0.737204	0.233	0.472	2.03264e-09	Early epithelial	AEBP2
KCTD131	6.59834e-14	0.175166	0.019	0.104	2.04661e-09	Early epithelial	KCTD13
AC098588.32	6.87361e-14	0.316056	0.04	0.14	2.13199e-09	Early epithelial	AC098588.3
BRAT11	6.99985e-14	0.237594	0.021	0.106	2.17114e-09	Early epithelial	BRAT1
FAM120C2	7.03422e-14	0.261072	0.025	0.113	2.1818e-09	Early epithelial	FAM120C
CDYL3	7.04533e-14	1.05288	0.134	0.3	2.18525e-09	Early epithelial	CDYL
NAB12	7.04749e-14	0.802919	0.034	0.129	2.18592e-09	Early epithelial	NAB1
ZNF7132	7.15317e-14	0.607756	0.039	0.138	2.2187e-09	Early epithelial	ZNF713
PRELID22	7.15388e-14	0.798314	0.171	0.36	2.21892e-09	Early epithelial	PRELID2
NRDE22	7.18414e-14	0.338008	0.037	0.135	2.22831e-09	Early epithelial	NRDE2
TTC333	7.22351e-14	0.794892	0.076	0.2	2.24052e-09	Early epithelial	TTC33
KLHDC11	7.23082e-14	0.134411	0.026	0.115	2.24278e-09	Early epithelial	KLHDC1
WASHC2A2	7.25858e-14	0.1929	0.023	0.111	2.25139e-09	Early epithelial	WASHC2A
TYK21	7.39122e-14	0.451772	0.025	0.113	2.29253e-09	Early epithelial	TYK2
WBP1L1	7.41108e-14	0.893047	0.061	0.174	2.29869e-09	Early epithelial	WBP1L
CD99L21	7.43774e-14	0.48413	0.043	0.144	2.30696e-09	Early epithelial	CD99L2
MBTPS22	7.44292e-14	0.455263	0.034	0.128	2.30857e-09	Early epithelial	MBTPS2
SLC35A12	7.47048e-14	0.73311	0.067	0.185	2.31712e-09	Early epithelial	SLC35A1
DDX19B2	7.51082e-14	0.651557	0.037	0.135	2.32963e-09	Early epithelial	DDX19B
PLCE13	7.51772e-14	0.246702	0.05	0.156	2.33177e-09	Early epithelial	PLCE1
PRDM53	7.54573e-14	0.208869	0.026	0.115	2.34046e-09	Early epithelial	PRDM5
CPEB33	7.64622e-14	0.323731	0.053	0.16	2.37163e-09	Early epithelial	CPEB3
SPA171	7.75757e-14	0.480131	0.017	0.099	2.40616e-09	Early epithelial	SPA17
GOLGA32	7.86798e-14	0.629395	0.044	0.146	2.44041e-09	Early epithelial	GOLGA3
EGLN33	7.90647e-14	0.575189	0.03	0.122	2.45235e-09	Early epithelial	EGLN3
NDUFAF71	8.17342e-14	0.743189	0.034	0.128	2.53515e-09	Early epithelial	NDUFAF7
SPACA61	8.22939e-14	0.968547	0.058	0.17	2.55251e-09	Early epithelial	SPACA6
ZC3H12B2	8.30695e-14	0.417634	0.031	0.124	2.57657e-09	Early epithelial	ZC3H12B
SPRY21	8.37542e-14	0.475873	0.023	0.111	2.5978e-09	Early epithelial	SPRY2
GOLGA41	8.38438e-14	0.849664	0.235	0.487	2.60058e-09	Early epithelial	GOLGA4
ELP13	8.57011e-14	0.523261	0.034	0.128	2.65819e-09	Early epithelial	ELP1
ESRRG1	8.72824e-14	2.27943	0.41	0.409	2.70724e-09	Early epithelial	ESRRG
MXD12	9.01559e-14	0.267443	0.027	0.117	2.79637e-09	Early epithelial	MXD1
SSH24	9.04183e-14	0.765487	0.233	0.478	2.8045e-09	Early epithelial	SSH2
PDE9A3	9.2105e-14	1.02739	0.123	0.279	2.85682e-09	Early epithelial	PDE9A
UNK2	9.49717e-14	0.894559	0.068	0.186	2.94574e-09	Early epithelial	UNK
RBL12	9.51188e-14	0.456067	0.037	0.134	2.9503e-09	Early epithelial	RBL1
TUBD1	9.542e-14	0.26698	0.021	0.106	2.95964e-09	Early epithelial	TUBD1
CARNMT11	9.67384e-14	1.06068	0.071	0.191	3.00053e-09	Early epithelial	CARNMT1
FBXO163	9.73291e-14	0.885178	0.067	0.184	3.01886e-09	Early epithelial	FBXO16
MLST8	9.75863e-14	0.182037	0.016	0.096	3.02683e-09	Early epithelial	MLST8
GXYLT12	9.79694e-14	0.980047	0.061	0.174	3.03872e-09	Early epithelial	GXYLT1
RNF1851	9.88347e-14	0.258225	0.026	0.115	3.06555e-09	Early epithelial	RNF185
CEP1201	1.00015e-13	0.514686	0.028	0.119	3.10216e-09	Early epithelial	CEP120
ALDH3A22	1.00114e-13	0.679022	0.03	0.121	3.10522e-09	Early epithelial	ALDH3A2
TMEM37	1.00482e-13	0.337039	0.026	0.115	3.11666e-09	Early epithelial	TMEM37
CTBS2	1.00995e-13	0.124253	0.017	0.099	3.13256e-09	Early epithelial	CTBS
NMRAL11	1.04005e-13	0.382578	0.026	0.115	3.22592e-09	Early epithelial	NMRAL1
TMEM2431	1.04084e-13	1.07478	0.049	0.154	3.22839e-09	Early epithelial	TMEM243
FBXW51	1.05186e-13	0.502879	0.025	0.112	3.26254e-09	Early epithelial	FBXW5
BBS11	1.05308e-13	0.975927	0.045	0.147	3.26635e-09	Early epithelial	BBS1
IPO83	1.05794e-13	0.831873	0.041	0.141	3.28142e-09	Early epithelial	IPO8
OXCT12	1.07355e-13	0.974216	0.061	0.173	3.32983e-09	Early epithelial	OXCT1
PARD6G2	1.0798e-13	0.433974	0.044	0.145	3.34922e-09	Early epithelial	PARD6G
FAM184A4	1.09028e-13	0.557979	0.035	0.13	3.38172e-09	Early epithelial	FAM184A
MBNL22	1.12678e-13	0.914698	0.181	0.379	3.49494e-09	Early epithelial	MBNL2
EDC31	1.14256e-13	0.412529	0.027	0.116	3.54389e-09	Early epithelial	EDC3
BRPF33	1.17178e-13	0.162216	0.019	0.103	3.63452e-09	Early epithelial	BRPF3
SWT13	1.1929e-13	0.761917	0.049	0.154	3.70002e-09	Early epithelial	SWT1
BICD15	1.19708e-13	0.73663	0.244	0.494	3.71299e-09	Early epithelial	BICD1
RERG1	1.2018e-13	0.202781	0.059	0.169	3.72762e-09	Early epithelial	RERG
AL603839.33	1.2155e-13	0.274754	0.025	0.112	3.77013e-09	Early epithelial	AL603839.3
UBAP12	1.21599e-13	1.06958	0.116	0.266	3.77163e-09	Early epithelial	UBAP1
CMTR22	1.21661e-13	0.428213	0.026	0.114	3.77357e-09	Early epithelial	CMTR2
C16orf721	1.22147e-13	0.659289	0.028	0.119	3.78862e-09	Early epithelial	C16orf72
CDIP12	1.22245e-13	0.41066	0.021	0.105	3.79167e-09	Early epithelial	CDIP1
GK52	1.25227e-13	0.805554	0.041	0.14	3.88417e-09	Early epithelial	GK5
ZNF6823	1.29605e-13	0.654658	0.044	0.145	4.01995e-09	Early epithelial	ZNF682
IFT742	1.2962e-13	1.09268	0.089	0.22	4.02042e-09	Early epithelial	IFT74
GRIP11	1.33689e-13	0.503056	0.292	0.569	4.14664e-09	Early epithelial	GRIP1
SLC35A51	1.35073e-13	0.205071	0.021	0.105	4.18957e-09	Early epithelial	SLC35A5
ABHD132	1.35232e-13	0.252462	0.021	0.105	4.19449e-09	Early epithelial	ABHD13
RASAL25	1.35471e-13	0.943489	0.199	0.413	4.20191e-09	Early epithelial	RASAL2
NAT103	1.37398e-13	0.411777	0.027	0.116	4.26166e-09	Early epithelial	NAT10
ADAM102	1.3746e-13	0.75598	0.243	0.494	4.26358e-09	Early epithelial	ADAM10
GMEB12	1.39213e-13	0.386262	0.032	0.125	4.31798e-09	Early epithelial	GMEB1
PM20D21	1.39246e-13	0.355604	0.017	0.098	4.31901e-09	Early epithelial	PM20D2
ZDHHC212	1.39449e-13	1.03194	0.158	0.339	4.32528e-09	Early epithelial	ZDHHC21
SLC30A62	1.40072e-13	0.996324	0.099	0.237	4.34462e-09	Early epithelial	SLC30A6
LIN93	1.41266e-13	0.563395	0.041	0.14	4.38166e-09	Early epithelial	LIN9
AL158152.12	1.41662e-13	0.831706	0.05	0.155	4.39393e-09	Early epithelial	AL158152.1
DMXL11	1.4349e-13	1.16897	0.165	0.352	4.45062e-09	Early epithelial	DMXL1
PEX262	1.45901e-13	0.212351	0.022	0.107	4.52542e-09	Early epithelial	PEX26
RHBDD12	1.46427e-13	1.15347	0.078	0.201	4.54171e-09	Early epithelial	RHBDD1
AC079921.11	1.48821e-13	0.515742	0.049	0.153	4.61597e-09	Early epithelial	AC079921.1
ELK4	1.49448e-13	0.24944	0.023	0.109	4.63543e-09	Early epithelial	ELK4
KLHL13	1.50627e-13	0.437074	0.243	0.47	4.672e-09	Early epithelial	KLHL13
APEH	1.51254e-13	0.128924	0.017	0.098	4.69144e-09	Early epithelial	APEH
GTF2IRD2B1	1.51407e-13	0.143106	0.03	0.12	4.69618e-09	Early epithelial	GTF2IRD2B
SUCLG24	1.56347e-13	1.11207	0.119	0.27	4.84942e-09	Early epithelial	SUCLG2
TGDS	1.58647e-13	0.185551	0.018	0.1	4.92075e-09	Early epithelial	TGDS
HEXIM12	1.58753e-13	0.663324	0.032	0.125	4.92405e-09	Early epithelial	HEXIM1
SHROOM34	1.59999e-13	0.854836	0.074	0.194	4.96268e-09	Early epithelial	SHROOM3
UBAP23	1.62101e-13	1.04385	0.168	0.357	5.0279e-09	Early epithelial	UBAP2
IKBKB2	1.62151e-13	0.575134	0.031	0.122	5.02943e-09	Early epithelial	IKBKB
CYP2R1	1.62455e-13	0.428534	0.021	0.104	5.03888e-09	Early epithelial	CYP2R1
ZNF8143	1.63377e-13	1.09348	0.107	0.25	5.06747e-09	Early epithelial	ZNF814
FLOT22	1.66704e-13	0.42565	0.025	0.111	5.17067e-09	Early epithelial	FLOT2
PPP2R5D2	1.67614e-13	0.161387	0.027	0.115	5.19888e-09	Early epithelial	PPP2R5D
WDR893	1.69e-13	0.540172	0.028	0.118	5.24187e-09	Early epithelial	WDR89
LIPA1	1.70403e-13	0.689689	0.056	0.163	5.28538e-09	Early epithelial	LIPA
ALG2	1.78745e-13	0.259011	0.019	0.102	5.54413e-09	Early epithelial	ALG2
IPP2	1.78975e-13	0.407122	0.034	0.126	5.55127e-09	Early epithelial	IPP
MID13	1.83369e-13	0.939846	0.102	0.241	5.68756e-09	Early epithelial	MID1
AC025682.12	1.83558e-13	0.647637	0.041	0.139	5.69343e-09	Early epithelial	AC025682.1
AC011092.21	1.83687e-13	0.749773	0.059	0.17	5.69742e-09	Early epithelial	AC011092.2
LINS12	1.87024e-13	0.287197	0.021	0.104	5.80092e-09	Early epithelial	LINS1
GNAQ3	1.90512e-13	0.585371	0.309	0.616	5.90911e-09	Early epithelial	GNAQ
PCBD23	1.90687e-13	1.10818	0.052	0.157	5.91453e-09	Early epithelial	PCBD2
ARSB2	1.90913e-13	0.814241	0.044	0.144	5.92154e-09	Early epithelial	ARSB
TENT4B1	1.91983e-13	0.769062	0.061	0.172	5.95473e-09	Early epithelial	TENT4B
ANKS61	1.939e-13	0.849343	0.037	0.133	6.01418e-09	Early epithelial	ANKS6
SLC18B12	1.96266e-13	0.367827	0.019	0.102	6.08758e-09	Early epithelial	SLC18B1
VPS37B2	1.98872e-13	0.179394	0.026	0.113	6.16842e-09	Early epithelial	VPS37B
BUD132	2.07169e-13	0.171608	0.018	0.099	6.42577e-09	Early epithelial	BUD13
CROT2	2.09209e-13	0.481727	0.034	0.126	6.48904e-09	Early epithelial	CROT
ARHGAP422	2.12204e-13	1.06688	0.125	0.28	6.58193e-09	Early epithelial	ARHGAP42
ZMYM62	2.13659e-13	0.84712	0.063	0.176	6.62706e-09	Early epithelial	ZMYM6
LRATD2	2.14747e-13	0.20993	0.021	0.104	6.66079e-09	Early epithelial	LRATD2
XPOT4	2.16242e-13	0.589495	0.039	0.135	6.70718e-09	Early epithelial	XPOT
MTR1	2.19139e-13	1.10902	0.149	0.321	6.79703e-09	Early epithelial	MTR
SH3BP43	2.20215e-13	0.260209	0.043	0.141	6.8304e-09	Early epithelial	SH3BP4
CSPP12	2.2607e-13	1.02042	0.16	0.342	7.01202e-09	Early epithelial	CSPP1
IMP42	2.28411e-13	0.295208	0.014	0.092	7.08464e-09	Early epithelial	IMP4
C1RL	2.31026e-13	1.09436	0.062	0.174	7.16574e-09	Early epithelial	C1RL
ADAL1	2.31156e-13	0.536774	0.039	0.135	7.16976e-09	Early epithelial	ADAL
CRKL3	2.38844e-13	0.321226	0.027	0.115	7.40823e-09	Early epithelial	CRKL
PTRH21	2.40043e-13	0.966138	0.093	0.225	7.44542e-09	Early epithelial	PTRH2
FAN12	2.43925e-13	0.281197	0.035	0.128	7.56584e-09	Early epithelial	FAN1
LHFPL21	2.45406e-13	0.788319	0.094	0.226	7.61175e-09	Early epithelial	LHFPL2
CELF25	2.46466e-13	0.414566	0.093	0.222	7.64462e-09	Early epithelial	CELF2
PCSK72	2.50443e-13	0.360092	0.026	0.112	7.768e-09	Early epithelial	PCSK7
AC083798.21	2.52826e-13	0.663737	0.032	0.124	7.84191e-09	Early epithelial	AC083798.2
C11orf804	2.56556e-13	0.953938	0.106	0.246	7.95761e-09	Early epithelial	C11orf80
SUPV3L12	2.58077e-13	0.526797	0.028	0.117	8.00477e-09	Early epithelial	SUPV3L1
AL139260.11	2.59457e-13	0.573593	0.053	0.158	8.04759e-09	Early epithelial	AL139260.1
EML42	2.6265e-13	0.651058	0.278	0.557	8.1466e-09	Early epithelial	EML4
NDFIP2	2.67333e-13	1.06653	0.071	0.188	8.29186e-09	Early epithelial	NDFIP2
ELP31	2.68438e-13	0.995549	0.07	0.186	8.32616e-09	Early epithelial	ELP3
AC119673.22	2.68761e-13	0.350629	0.028	0.117	8.33616e-09	Early epithelial	AC119673.2
SLX4IP2	2.75025e-13	1.00954	0.101	0.238	8.53044e-09	Early epithelial	SLX4IP
CNST3	2.76749e-13	0.757149	0.061	0.17	8.58391e-09	Early epithelial	CNST
C2orf27A2	2.78172e-13	0.454442	0.041	0.138	8.62805e-09	Early epithelial	C2orf27A
ZBTB441	2.79202e-13	1.12281	0.15	0.323	8.66001e-09	Early epithelial	ZBTB44
STXBP51	2.80085e-13	0.96909	0.125	0.278	8.68741e-09	Early epithelial	STXBP5
PUS74	2.84904e-13	0.746419	0.049	0.151	8.83687e-09	Early epithelial	PUS7
TSPAN92	2.90409e-13	0.798759	0.054	0.16	9.00761e-09	Early epithelial	TSPAN9
MZF11	3.04835e-13	0.303177	0.027	0.114	9.45506e-09	Early epithelial	MZF1
YKT61	3.05184e-13	0.324415	0.018	0.098	9.4659e-09	Early epithelial	YKT6
TTC39B2	3.0943e-13	0.275866	0.026	0.112	9.59759e-09	Early epithelial	TTC39B
TXLNG3	3.09575e-13	0.494648	0.028	0.116	9.60208e-09	Early epithelial	TXLNG
UQCC12	3.10924e-13	0.971038	0.089	0.218	9.64392e-09	Early epithelial	UQCC1
DDX591	3.13057e-13	0.476826	0.032	0.123	9.71008e-09	Early epithelial	DDX59
DHX82	3.13123e-13	0.658649	0.05	0.153	9.71214e-09	Early epithelial	DHX8
CCDC28A1	3.14572e-13	0.316727	0.019	0.101	9.75708e-09	Early epithelial	CCDC28A
ARFGEF21	3.20307e-13	1.13929	0.09	0.22	9.93498e-09	Early epithelial	ARFGEF2
COX10-AS11	3.2048e-13	0.904907	0.078	0.198	9.94033e-09	Early epithelial	COX10-AS1
WDTC12	3.22596e-13	0.698867	0.035	0.127	1.00059e-08	Early epithelial	WDTC1
PDSS21	3.26537e-13	1.05374	0.158	0.336	1.01282e-08	Early epithelial	PDSS2
LINC011381	3.26772e-13	1.05337	0.092	0.222	1.01355e-08	Early epithelial	LINC01138
BRWD13	3.30959e-13	0.824181	0.26	0.529	1.02654e-08	Early epithelial	BRWD1
SAP30L	3.34712e-13	0.194865	0.016	0.094	1.03818e-08	Early epithelial	SAP30L
REXO41	3.35756e-13	0.435456	0.03	0.118	1.04142e-08	Early epithelial	REXO4
MTIF23	3.37809e-13	0.620709	0.034	0.125	1.04778e-08	Early epithelial	MTIF2
SLC25A322	3.41086e-13	0.47267	0.03	0.118	1.05795e-08	Early epithelial	SLC25A32
ZNF3331	3.41909e-13	0.111517	0.018	0.098	1.0605e-08	Early epithelial	ZNF333
AK42	3.44024e-13	0.918828	0.062	0.173	1.06706e-08	Early epithelial	AK4
FSIP2-AS12	3.4429e-13	1.01761	0.109	0.25	1.06788e-08	Early epithelial	FSIP2-AS1
POLR1A3	3.44329e-13	0.67115	0.04	0.136	1.068e-08	Early epithelial	POLR1A
ZGRF12	3.50248e-13	0.143171	0.022	0.105	1.08636e-08	Early epithelial	ZGRF1
DCAF123	3.50433e-13	0.48901	0.028	0.116	1.08694e-08	Early epithelial	DCAF12
PERP	3.5492e-13	0.803689	0.039	0.134	1.10086e-08	Early epithelial	PERP
RBBP52	3.58223e-13	0.627404	0.032	0.123	1.1111e-08	Early epithelial	RBBP5
SMYD23	3.58711e-13	0.303428	0.026	0.111	1.11261e-08	Early epithelial	SMYD2
TTLL51	3.63228e-13	1.00841	0.147	0.316	1.12663e-08	Early epithelial	TTLL5
ZNF620	3.63863e-13	0.207392	0.017	0.096	1.12859e-08	Early epithelial	ZNF620
MIR924HG2	3.80563e-13	0.160825	0.054	0.157	1.18039e-08	Early epithelial	MIR924HG
USP6NL2	3.84011e-13	1.11169	0.107	0.248	1.19109e-08	Early epithelial	USP6NL
CRY13	3.87005e-13	0.564276	0.045	0.144	1.20037e-08	Early epithelial	CRY1
NSUN22	3.88331e-13	0.309462	0.021	0.102	1.20449e-08	Early epithelial	NSUN2
DSCAML11	3.91077e-13	3.27843	0.194	0.128	1.21301e-08	Early epithelial	DSCAML1
C1orf1091	3.91599e-13	0.143575	0.013	0.089	1.21462e-08	Early epithelial	C1orf109
PIBF12	3.92716e-13	0.802162	0.265	0.539	1.21809e-08	Early epithelial	PIBF1
AL050309.12	3.97249e-13	0.708948	0.242	0.485	1.23215e-08	Early epithelial	AL050309.1
SLC2A15	4.0046e-13	0.836672	0.09	0.218	1.24211e-08	Early epithelial	SLC2A1
KDM1B1	4.02699e-13	0.326549	0.026	0.111	1.24905e-08	Early epithelial	KDM1B
ABCA14	4.03171e-13	0.285379	0.049	0.15	1.25052e-08	Early epithelial	ABCA1
FZD62	4.11248e-13	0.711964	0.039	0.133	1.27557e-08	Early epithelial	FZD6
FBXO104	4.13816e-13	0.382127	0.023	0.107	1.28353e-08	Early epithelial	FBXO10
KLHL283	4.15278e-13	1.12544	0.125	0.279	1.28807e-08	Early epithelial	KLHL28
RPTOR2	4.24687e-13	1.02533	0.105	0.242	1.31725e-08	Early epithelial	RPTOR
ZMAT11	4.2571e-13	0.288693	0.027	0.113	1.32042e-08	Early epithelial	ZMAT1
METTL252	4.28399e-13	0.860992	0.044	0.142	1.32876e-08	Early epithelial	METTL25
MRTFB1	4.32669e-13	0.952874	0.209	0.429	1.34201e-08	Early epithelial	MRTFB
RNF141	4.4154e-13	0.522836	0.031	0.12	1.36952e-08	Early epithelial	RNF14
NCK1-DT1	4.62334e-13	0.518711	0.022	0.104	1.43402e-08	Early epithelial	NCK1-DT
DPH6-DT2	4.64794e-13	0.714545	0.057	0.163	1.44165e-08	Early epithelial	DPH6-DT
KIAA1324L4	4.74946e-13	0.943784	0.096	0.227	1.47314e-08	Early epithelial	KIAA1324L
SLC35B43	4.75369e-13	0.767344	0.045	0.144	1.47445e-08	Early epithelial	SLC35B4
AC083870.1	4.78973e-13	0.789683	0.08	0.201	1.48563e-08	Early epithelial	AC083870.1
RRAGD3	4.80234e-13	0.275954	0.025	0.109	1.48954e-08	Early epithelial	RRAGD
ZNF1003	4.81992e-13	0.529331	0.041	0.137	1.49499e-08	Early epithelial	ZNF100
LINC026141	4.93687e-13	0.703018	0.053	0.156	1.53127e-08	Early epithelial	LINC02614
IMPA2	4.98346e-13	1.08172	0.04	0.135	1.54572e-08	Early epithelial	IMPA2
LMCD13	4.98828e-13	0.178171	0.016	0.093	1.54722e-08	Early epithelial	LMCD1
PIP4K2B	5.00656e-13	0.490946	0.037	0.131	1.55289e-08	Early epithelial	PIP4K2B
PGBD11	5.06535e-13	0.568441	0.034	0.124	1.57112e-08	Early epithelial	PGBD1
CCDC1711	5.08519e-13	0.943315	0.118	0.264	1.57727e-08	Early epithelial	CCDC171
TECPR21	5.16342e-13	0.837695	0.062	0.171	1.60154e-08	Early epithelial	TECPR2
ZNF1072	5.23653e-13	0.344104	0.027	0.113	1.62421e-08	Early epithelial	ZNF107
METTL42	5.35948e-13	0.346468	0.023	0.106	1.66235e-08	Early epithelial	METTL4
TRIM562	5.36235e-13	0.631798	0.028	0.115	1.66324e-08	Early epithelial	TRIM56
SNX92	5.42429e-13	1.07466	0.137	0.298	1.68245e-08	Early epithelial	SNX9
RNFT1	5.49016e-13	0.412189	0.021	0.102	1.70288e-08	Early epithelial	RNFT1
WASHC2C2	5.50733e-13	0.502952	0.026	0.111	1.70821e-08	Early epithelial	WASHC2C
TPD52L11	5.59795e-13	0.737707	0.081	0.203	1.73632e-08	Early epithelial	TPD52L1
OTUD31	5.71698e-13	0.944865	0.045	0.143	1.77323e-08	Early epithelial	OTUD3
PRMT33	5.88025e-13	0.735324	0.05	0.152	1.82388e-08	Early epithelial	PRMT3
NUP351	5.93207e-13	0.551138	0.026	0.11	1.83995e-08	Early epithelial	NUP35
FAM149B11	6.02455e-13	0.860058	0.079	0.199	1.86864e-08	Early epithelial	FAM149B1
CLEC2D2	6.02571e-13	1.08398	0.071	0.186	1.869e-08	Early epithelial	CLEC2D
AP001528.11	6.13797e-13	0.844079	0.118	0.263	1.90381e-08	Early epithelial	AP001528.1
PIK3R42	6.17612e-13	0.637	0.031	0.119	1.91565e-08	Early epithelial	PIK3R4
ADAMTS1	6.22929e-13	0.921176	0.079	0.199	1.93214e-08	Early epithelial	ADAMTS1
AC011346.13	6.31567e-13	0.699796	0.065	0.175	1.95893e-08	Early epithelial	AC011346.1
CAMK2G2	6.37496e-13	0.579256	0.028	0.115	1.97732e-08	Early epithelial	CAMK2G
INPP5B2	6.42655e-13	0.250648	0.022	0.103	1.99332e-08	Early epithelial	INPP5B
OTUD43	6.48852e-13	0.938499	0.058	0.164	2.01255e-08	Early epithelial	OTUD4
ZNF2732	6.49304e-13	0.253344	0.021	0.101	2.01395e-08	Early epithelial	ZNF273
VRK22	6.57184e-13	0.900532	0.063	0.173	2.03839e-08	Early epithelial	VRK2
MT-ND4L1	6.65698e-13	0.826815	0.317	0.637	2.06479e-08	Early epithelial	MT-ND4L
RBM141	6.79234e-13	0.497635	0.023	0.106	2.10678e-08	Early epithelial	RBM14
EXOC6B2	6.79348e-13	0.554995	0.322	0.641	2.10713e-08	Early epithelial	EXOC6B
POLD32	6.79614e-13	0.885785	0.061	0.169	2.10796e-08	Early epithelial	POLD3
ATPAF21	6.83933e-13	0.185057	0.018	0.097	2.12136e-08	Early epithelial	ATPAF2
WEE13	6.85354e-13	0.498329	0.022	0.103	2.12576e-08	Early epithelial	WEE1
RAB11FIP21	7.03572e-13	1.05114	0.134	0.292	2.18227e-08	Early epithelial	RAB11FIP2
CTPS21	7.13601e-13	1.13227	0.087	0.211	2.21338e-08	Early epithelial	CTPS2
INTS72	7.27179e-13	0.751196	0.044	0.14	2.25549e-08	Early epithelial	INTS7
TMEM1924	7.34446e-13	0.711049	0.03	0.116	2.27803e-08	Early epithelial	TMEM192
EXD32	7.5439e-13	0.877257	0.057	0.162	2.33989e-08	Early epithelial	EXD3
SNRNP482	7.54609e-13	0.449878	0.026	0.11	2.34057e-08	Early epithelial	SNRNP48
WIPF11	7.61167e-13	0.686157	0.043	0.138	2.36091e-08	Early epithelial	WIPF1
NF14	7.72033e-13	0.50736	0.327	0.649	2.39461e-08	Early epithelial	NF1
C4orf471	7.89451e-13	0.990107	0.089	0.215	2.44864e-08	Early epithelial	C4orf47
MT-ND22	7.9265e-13	0.376644	0.417	0.797	2.45856e-08	Early epithelial	MT-ND2
ZNF4963	8.01309e-13	0.137908	0.023	0.105	2.48542e-08	Early epithelial	ZNF496
TMEM2414	8.02588e-13	0.747734	0.067	0.178	2.48939e-08	Early epithelial	TMEM241
MINK11	8.13913e-13	0.679506	0.031	0.118	2.52451e-08	Early epithelial	MINK1
SPATA53	8.32453e-13	0.99349	0.133	0.289	2.58202e-08	Early epithelial	SPATA5
BRAP2	8.38094e-13	0.690744	0.041	0.136	2.59952e-08	Early epithelial	BRAP
PRDM103	8.39189e-13	0.580962	0.034	0.123	2.60291e-08	Early epithelial	PRDM10
PPP1R9A1	8.52266e-13	1.85708	0.406	0.428	2.64347e-08	Early epithelial	PPP1R9A
CFLAR3	8.72488e-13	1.05786	0.076	0.194	2.7062e-08	Early epithelial	CFLAR
VASN3	8.90242e-13	0.236317	0.022	0.103	2.76126e-08	Early epithelial	VASN
WARS23	9.03204e-13	0.982368	0.049	0.149	2.80147e-08	Early epithelial	WARS2
AREL12	9.08501e-13	0.841927	0.04	0.133	2.8179e-08	Early epithelial	AREL1
RBM193	9.17768e-13	0.43734	0.023	0.105	2.84664e-08	Early epithelial	RBM19
BBS22	9.17888e-13	0.654354	0.041	0.135	2.84701e-08	Early epithelial	BBS2
SHC22	9.45219e-13	0.719096	0.047	0.144	2.93179e-08	Early epithelial	SHC2
GBA23	9.48399e-13	0.369147	0.018	0.096	2.94165e-08	Early epithelial	GBA2
AC012358.34	9.5384e-13	0.127852	0.022	0.102	2.95852e-08	Early epithelial	AC012358.3
AXIN23	9.58063e-13	0.119485	0.022	0.102	2.97162e-08	Early epithelial	AXIN2
AP000829.13	9.60923e-13	0.289621	0.056	0.158	2.98049e-08	Early epithelial	AP000829.1
SYCP2L2	9.78569e-13	1.10043	0.074	0.189	3.03523e-08	Early epithelial	SYCP2L
TMEM2542	9.97872e-13	0.415021	0.027	0.111	3.0951e-08	Early epithelial	TMEM254
EMC12	1.00251e-12	0.463245	0.035	0.124	3.10948e-08	Early epithelial	EMC1
MECR3	1.02496e-12	0.584231	0.026	0.109	3.17913e-08	Early epithelial	MECR
DCAF171	1.03806e-12	0.523607	0.031	0.118	3.21976e-08	Early epithelial	DCAF17
BCL2L141	1.04387e-12	1.14806	0.14	0.299	3.23777e-08	Early epithelial	BCL2L14
NAA601	1.05603e-12	0.493542	0.022	0.102	3.2755e-08	Early epithelial	NAA60
SPAG12	1.06463e-12	0.240633	0.027	0.111	3.30217e-08	Early epithelial	SPAG1
GNB52	1.06679e-12	0.2023	0.022	0.102	3.30888e-08	Early epithelial	GNB5
DDX552	1.08035e-12	0.310102	0.019	0.098	3.35092e-08	Early epithelial	DDX55
IL3RA1	1.08658e-12	1.01102	0.097	0.226	3.37025e-08	Early epithelial	IL3RA
SMC5-AS13	1.11895e-12	0.655474	0.049	0.148	3.47066e-08	Early epithelial	SMC5-AS1
DUSP163	1.12582e-12	0.650375	0.056	0.158	3.49195e-08	Early epithelial	DUSP16
GOLPH3L1	1.2016e-12	0.972488	0.049	0.148	3.727e-08	Early epithelial	GOLPH3L
TVP23B1	1.21192e-12	0.707162	0.04	0.133	3.75901e-08	Early epithelial	TVP23B
MAP3K33	1.22173e-12	0.309408	0.026	0.109	3.78944e-08	Early epithelial	MAP3K3
LSR1	1.22227e-12	0.676616	0.034	0.122	3.79111e-08	Early epithelial	LSR
P4HA12	1.22414e-12	0.659648	0.3	0.594	3.79691e-08	Early epithelial	P4HA1
LRIG2-DT1	1.24356e-12	0.534557	0.041	0.134	3.85714e-08	Early epithelial	LRIG2-DT
AC005562.12	1.27428e-12	0.980604	0.065	0.173	3.95245e-08	Early epithelial	AC005562.1
BACE11	1.29325e-12	0.235324	0.028	0.113	4.01127e-08	Early epithelial	BACE1
GAK1	1.31743e-12	0.445373	0.036	0.126	4.08627e-08	Early epithelial	GAK
ZFHX23	1.33724e-12	0.690497	0.04	0.133	4.14772e-08	Early epithelial	ZFHX2
PCGF61	1.33859e-12	0.879177	0.048	0.145	4.1519e-08	Early epithelial	PCGF6
OPN31	1.34547e-12	0.47425	0.025	0.106	4.17325e-08	Early epithelial	OPN3
TRIM43	1.35274e-12	0.551459	0.021	0.099	4.19579e-08	Early epithelial	TRIM4
FBXL132	1.38219e-12	0.957807	0.101	0.233	4.28714e-08	Early epithelial	FBXL13
WDR782	1.38646e-12	0.968203	0.074	0.187	4.30038e-08	Early epithelial	WDR78
FOXP42	1.39184e-12	0.360115	0.022	0.102	4.31707e-08	Early epithelial	FOXP4
KHDRBS22	1.39584e-12	2.1129	0.335	0.302	4.32947e-08	Early epithelial	KHDRBS2
SMG12	1.41297e-12	1.03249	0.169	0.351	4.3826e-08	Early epithelial	SMG1
SORT14	1.41526e-12	0.43108	0.037	0.128	4.3897e-08	Early epithelial	SORT1
AC011043.1	1.42716e-12	0.985855	0.061	0.167	4.42661e-08	Early epithelial	AC011043.1
FOXK11	1.43483e-12	1.30695	0.093	0.22	4.45041e-08	Early epithelial	FOXK1
QTRT22	1.4354e-12	0.535137	0.022	0.102	4.45218e-08	Early epithelial	QTRT2
AC097376.32	1.4427e-12	1.08865	0.133	0.288	4.47484e-08	Early epithelial	AC097376.3
ZNF354A4	1.49959e-12	0.523842	0.025	0.106	4.65128e-08	Early epithelial	ZNF354A
ANKRD541	1.51986e-12	0.203822	0.018	0.095	4.71415e-08	Early epithelial	ANKRD54
ZNF4321	1.54445e-12	0.168324	0.025	0.106	4.79042e-08	Early epithelial	ZNF432
FBXL41	1.54937e-12	1.13316	0.119	0.263	4.80568e-08	Early epithelial	FBXL4
GEMIN82	1.5495e-12	0.360995	0.017	0.092	4.80608e-08	Early epithelial	GEMIN8
MYO3B	1.57074e-12	3.61914	0.132	0.073	4.87197e-08	Early epithelial	MYO3B
ZKSCAN7-AS11	1.57538e-12	1.10123	0.098	0.228	4.88635e-08	Early epithelial	ZKSCAN7-AS1
TAF83	1.57704e-12	0.451298	0.028	0.112	4.89149e-08	Early epithelial	TAF8
KIAA15221	1.60931e-12	0.933851	0.045	0.141	4.9916e-08	Early epithelial	KIAA1522
PCYT1A1	1.62354e-12	0.214341	0.025	0.106	5.03574e-08	Early epithelial	PCYT1A
SNX305	1.65406e-12	0.734763	0.037	0.128	5.13039e-08	Early epithelial	SNX30
WWP22	1.65516e-12	0.852449	0.057	0.16	5.13382e-08	Early epithelial	WWP2
CCZ1B2	1.66993e-12	0.149559	0.018	0.094	5.17964e-08	Early epithelial	CCZ1B
DNAAF42	1.68102e-12	1.10715	0.072	0.185	5.21403e-08	Early epithelial	DNAAF4
GAS81	1.70556e-12	0.604049	0.03	0.114	5.29014e-08	Early epithelial	GAS8
ANKRD13A2	1.72038e-12	0.222732	0.023	0.103	5.33609e-08	Early epithelial	ANKRD13A
NBPF112	1.76024e-12	0.917526	0.035	0.123	5.45974e-08	Early epithelial	NBPF11
SLC37A4	1.76384e-12	0.307746	0.014	0.087	5.47091e-08	Early epithelial	SLC37A4
DPH61	1.77282e-12	0.967802	0.128	0.277	5.49876e-08	Early epithelial	DPH6
MTMR13	1.77544e-12	0.527248	0.026	0.108	5.50688e-08	Early epithelial	MTMR1
ATP9B3	1.83695e-12	1.0232	0.193	0.394	5.69766e-08	Early epithelial	ATP9B
PICK12	1.83823e-12	0.240532	0.016	0.09	5.70164e-08	Early epithelial	PICK1
GLE12	1.85797e-12	0.163338	0.021	0.099	5.76286e-08	Early epithelial	GLE1
BRIP13	1.86177e-12	0.195185	0.044	0.137	5.77467e-08	Early epithelial	BRIP1
PLBD11	1.86625e-12	0.844355	0.032	0.119	5.78855e-08	Early epithelial	PLBD1
RABL2A	1.90791e-12	0.729248	0.039	0.129	5.91776e-08	Early epithelial	RABL2A
BICD23	1.96003e-12	0.51044	0.019	0.096	6.07943e-08	Early epithelial	BICD2
ARID3A1	1.9658e-12	1.12449	0.105	0.239	6.09731e-08	Early epithelial	ARID3A
MEAK72	1.98896e-12	0.237969	0.019	0.096	6.16916e-08	Early epithelial	MEAK7
ABI3BP2	2.00026e-12	0.393586	0.061	0.164	6.2042e-08	Early epithelial	ABI3BP
DHTKD11	2.03691e-12	0.663139	0.027	0.11	6.31789e-08	Early epithelial	DHTKD1
KMT2D2	2.03818e-12	0.450202	0.03	0.114	6.32184e-08	Early epithelial	KMT2D
LAMC11	2.05115e-12	1.18816	0.121	0.267	6.36204e-08	Early epithelial	LAMC1
MPI	2.05392e-12	0.267657	0.017	0.092	6.37063e-08	Early epithelial	MPI
DZANK11	2.06409e-12	0.650362	0.026	0.107	6.40218e-08	Early epithelial	DZANK1
KDM4B3	2.06962e-12	0.909131	0.103	0.235	6.41935e-08	Early epithelial	KDM4B
TCP11L12	2.07771e-12	0.474245	0.031	0.116	6.44442e-08	Early epithelial	TCP11L1
ELMO2	2.13609e-12	0.410992	0.025	0.105	6.62552e-08	Early epithelial	ELMO2
SNAP472	2.15272e-12	0.387132	0.021	0.098	6.67708e-08	Early epithelial	SNAP47
TSGA101	2.17332e-12	1.00722	0.089	0.212	6.74097e-08	Early epithelial	TSGA10
CWF19L1	2.18124e-12	0.626887	0.034	0.12	6.76555e-08	Early epithelial	CWF19L1
TOR1AIP11	2.18767e-12	0.665054	0.025	0.105	6.7855e-08	Early epithelial	TOR1AIP1
NPHP12	2.21695e-12	0.84609	0.049	0.146	6.87632e-08	Early epithelial	NPHP1
AC211433.13	2.23133e-12	0.969043	0.142	0.3	6.9209e-08	Early epithelial	AC211433.1
NPC13	2.23967e-12	0.858319	0.05	0.148	6.94678e-08	Early epithelial	NPC1
RRP81	2.25751e-12	0.152227	0.019	0.096	7.00211e-08	Early epithelial	RRP8
NOTCH12	2.26844e-12	0.550604	0.037	0.127	7.03602e-08	Early epithelial	NOTCH1
LXN1	2.27411e-12	0.16516	0.021	0.098	7.05362e-08	Early epithelial	LXN
ZNF2191	2.29241e-12	0.440156	0.019	0.096	7.11036e-08	Early epithelial	ZNF219
AC097448.11	2.34034e-12	0.506268	0.026	0.107	7.25902e-08	Early epithelial	AC097448.1
SGCZ3	2.34477e-12	0.102897	0.045	0.138	7.27279e-08	Early epithelial	SGCZ
GLB11	2.36414e-12	1.03552	0.083	0.202	7.33285e-08	Early epithelial	GLB1
AC090517.52	2.37194e-12	0.479965	0.043	0.135	7.35706e-08	Early epithelial	AC090517.5
AL450384.22	2.39682e-12	0.598338	0.03	0.114	7.4342e-08	Early epithelial	AL450384.2
AP000873.21	2.41275e-12	0.547411	0.03	0.114	7.48363e-08	Early epithelial	AP000873.2
CTSH	2.42971e-12	0.692812	0.019	0.096	7.53622e-08	Early epithelial	CTSH
PPP1R13B2	2.43061e-12	1.15401	0.088	0.21	7.53901e-08	Early epithelial	PPP1R13B
ZDHHC133	2.43945e-12	0.476814	0.032	0.118	7.56644e-08	Early epithelial	ZDHHC13
CASTOR24	2.46804e-12	0.201135	0.019	0.096	7.65513e-08	Early epithelial	CASTOR2
RPAP11	2.48142e-12	0.726163	0.028	0.111	7.69662e-08	Early epithelial	RPAP1
MAIP13	2.4841e-12	0.617456	0.027	0.109	7.70493e-08	Early epithelial	MAIP1
LRRC37B4	2.48468e-12	0.498174	0.035	0.122	7.70674e-08	Early epithelial	LRRC37B
AC079352.1	2.49517e-12	3.11921	0.152	0.09	7.73926e-08	Early epithelial	AC079352.1
EIPR13	2.49989e-12	0.713737	0.037	0.126	7.7539e-08	Early epithelial	EIPR1
SYNE11	2.53214e-12	1.01236	0.147	0.31	7.85393e-08	Early epithelial	SYNE1
SLC38A101	2.54898e-12	0.508414	0.031	0.116	7.90616e-08	Early epithelial	SLC38A10
TIMM10B1	2.61787e-12	0.289784	0.022	0.1	8.11985e-08	Early epithelial	TIMM10B
LARP1B1	2.64183e-12	1.02645	0.133	0.286	8.19417e-08	Early epithelial	LARP1B
CRTC11	2.65689e-12	0.658614	0.037	0.126	8.24087e-08	Early epithelial	CRTC1
AL117336.22	2.67224e-12	0.341451	0.021	0.098	8.28848e-08	Early epithelial	AL117336.2
MSH51	2.67294e-12	0.972044	0.041	0.133	8.29067e-08	Early epithelial	MSH5
MCCC12	2.67357e-12	0.964064	0.068	0.177	8.29261e-08	Early epithelial	MCCC1
CRYZ	2.68707e-12	0.860302	0.028	0.111	8.33449e-08	Early epithelial	CRYZ
CCDC18-AS12	2.68731e-12	0.871264	0.249	0.5	8.33523e-08	Early epithelial	CCDC18-AS1
EMC1-AS11	2.70126e-12	0.836722	0.032	0.118	8.37851e-08	Early epithelial	EMC1-AS1
EPHB13	2.7097e-12	0.66754	0.049	0.145	8.40468e-08	Early epithelial	EPHB1
RPARP-AS11	2.71436e-12	0.563535	0.019	0.096	8.41912e-08	Early epithelial	RPARP-AS1
LURAP1L3	2.76745e-12	0.280387	0.023	0.102	8.5838e-08	Early epithelial	LURAP1L
ANKRD272	2.77505e-12	0.520116	0.032	0.117	8.60738e-08	Early epithelial	ANKRD27
PARG1	2.78566e-12	1.12666	0.138	0.295	8.64027e-08	Early epithelial	PARG
LINC010061	2.78849e-12	0.698217	0.039	0.128	8.64905e-08	Early epithelial	LINC01006
RSPH31	2.79006e-12	0.841762	0.054	0.154	8.65392e-08	Early epithelial	RSPH3
SHQ12	2.80546e-12	1.01169	0.037	0.126	8.7017e-08	Early epithelial	SHQ1
MKLN11	2.80846e-12	0.78987	0.273	0.548	8.711e-08	Early epithelial	MKLN1
SRPK23	2.8106e-12	0.802104	0.274	0.548	8.71763e-08	Early epithelial	SRPK2
CERCAM	2.86658e-12	0.239086	0.019	0.095	8.89127e-08	Early epithelial	CERCAM
HPS52	2.86766e-12	0.349044	0.023	0.102	8.89461e-08	Early epithelial	HPS5
AC139887.21	2.99368e-12	0.720754	0.047	0.141	9.28549e-08	Early epithelial	AC139887.2
ZNF6803	3.12721e-12	0.77667	0.048	0.143	9.69965e-08	Early epithelial	ZNF680
POLR1C2	3.17309e-12	1.11817	0.067	0.175	9.84196e-08	Early epithelial	POLR1C
SNX151	3.18754e-12	0.279803	0.014	0.086	9.88679e-08	Early epithelial	SNX15
SPTY2D1OS2	3.18911e-12	0.138345	0.014	0.086	9.89165e-08	Early epithelial	SPTY2D1OS
FANCM1	3.19347e-12	0.632682	0.036	0.124	9.9052e-08	Early epithelial	FANCM
EDA3	3.33788e-12	0.525813	0.031	0.115	1.03531e-07	Early epithelial	EDA
MFSD13	3.37391e-12	0.179005	0.017	0.09	1.04649e-07	Early epithelial	MFSD1
IL17RD1	3.39437e-12	0.887702	0.065	0.17	1.05283e-07	Early epithelial	IL17RD
LIMK22	3.42384e-12	0.573686	0.03	0.113	1.06197e-07	Early epithelial	LIMK2
1982-03-01	3.43478e-12	0.738516	0.04	0.13	1.06536e-07	Early epithelial	2026-03-08
ICMT1	3.47735e-12	0.414812	0.018	0.093	1.07857e-07	Early epithelial	ICMT
RCAN21	3.547e-12	0.843374	0.075	0.187	1.10017e-07	Early epithelial	RCAN2
RIPK12	3.62561e-12	0.602864	0.035	0.121	1.12456e-07	Early epithelial	RIPK1
ABR3	3.63106e-12	0.766217	0.054	0.153	1.12625e-07	Early epithelial	ABR
DONSON2	3.69329e-12	0.400676	0.023	0.101	1.14555e-07	Early epithelial	DONSON
NBPF13	3.70922e-12	0.361384	0.028	0.11	1.15049e-07	Early epithelial	NBPF1
CAB39L1	3.71988e-12	0.908855	0.059	0.162	1.1538e-07	Early epithelial	CAB39L
TUBGCP31	3.79305e-12	1.19099	0.075	0.188	1.17649e-07	Early epithelial	TUBGCP3
CCNJ2	3.84864e-12	0.255528	0.022	0.099	1.19373e-07	Early epithelial	CCNJ
1933-03-01	3.94863e-12	0.565975	0.061	0.163	1.22475e-07	Early epithelial	2026-03-03
RASSF41	3.98e-12	0.650919	0.035	0.121	1.23448e-07	Early epithelial	RASSF4
CYB5R42	4.05739e-12	0.37815	0.022	0.099	1.25848e-07	Early epithelial	CYB5R4
TUBGCP51	4.06332e-12	0.825746	0.048	0.143	1.26032e-07	Early epithelial	TUBGCP5
ERF1	4.13422e-12	0.262445	0.016	0.088	1.28231e-07	Early epithelial	ERF
RNF1212	4.15802e-12	1.12963	0.072	0.183	1.28969e-07	Early epithelial	RNF121
PACSIN21	4.20624e-12	1.06413	0.092	0.215	1.30465e-07	Early epithelial	PACSIN2
ITGA9-AS11	4.23143e-12	1.01308	0.079	0.193	1.31246e-07	Early epithelial	ITGA9-AS1
PLEC2	4.33669e-12	0.1466	0.01	0.078	1.34511e-07	Early epithelial	PLEC
EPHX12	4.36917e-12	0.224493	0.022	0.099	1.35518e-07	Early epithelial	EPHX1
PAXIP13	4.3705e-12	0.335748	0.028	0.11	1.3556e-07	Early epithelial	PAXIP1
DENND4B2	4.39017e-12	0.160001	0.018	0.092	1.3617e-07	Early epithelial	DENND4B
LMTK21	4.47234e-12	0.669385	0.047	0.14	1.38719e-07	Early epithelial	LMTK2
SLIT22	4.48539e-12	0.473688	0.337	0.623	1.39123e-07	Early epithelial	SLIT2
GNPNAT11	4.55867e-12	0.755613	0.03	0.112	1.41396e-07	Early epithelial	GNPNAT1
PGS11	4.64934e-12	0.416748	0.026	0.105	1.44209e-07	Early epithelial	PGS1
CMTR13	4.66974e-12	0.744335	0.028	0.11	1.44841e-07	Early epithelial	CMTR1
FCF12	4.73804e-12	0.680512	0.032	0.116	1.4696e-07	Early epithelial	FCF1
PHLPP22	4.74349e-12	0.777683	0.041	0.131	1.47129e-07	Early epithelial	PHLPP2
ZUP12	4.7622e-12	0.147802	0.025	0.103	1.47709e-07	Early epithelial	ZUP1
PTPN212	4.7849e-12	0.845187	0.059	0.161	1.48413e-07	Early epithelial	PTPN21
LINC020621	4.81608e-12	0.824896	0.052	0.148	1.4938e-07	Early epithelial	LINC02062
GPSM12	4.90092e-12	0.395345	0.019	0.094	1.52012e-07	Early epithelial	GPSM1
MDN13	4.91686e-12	1.23386	0.106	0.238	1.52506e-07	Early epithelial	MDN1
PDE6B	4.98867e-12	0.748863	0.041	0.131	1.54734e-07	Early epithelial	PDE6B
DUSP32	5.01051e-12	0.122484	0.013	0.083	1.55411e-07	Early epithelial	DUSP3
UTP14A2	5.0738e-12	0.217537	0.018	0.092	1.57374e-07	Early epithelial	UTP14A
TBC1D71	5.11074e-12	1.02872	0.066	0.172	1.5852e-07	Early epithelial	TBC1D7
ZFP622	5.25772e-12	0.19598	0.021	0.096	1.63079e-07	Early epithelial	ZFP62
RAB382	5.26603e-12	0.569643	0.044	0.135	1.63336e-07	Early epithelial	RAB38
XPNPEP31	5.30418e-12	1.22341	0.085	0.204	1.6452e-07	Early epithelial	XPNPEP3
FER2	5.30441e-12	0.71597	0.282	0.56	1.64527e-07	Early epithelial	FER
TTC272	5.39814e-12	1.02727	0.063	0.167	1.67434e-07	Early epithelial	TTC27
AKNAD13	5.44056e-12	0.144728	0.023	0.1	1.6875e-07	Early epithelial	AKNAD1
TOM1L11	5.47087e-12	1.21567	0.11	0.244	1.6969e-07	Early epithelial	TOM1L1
VPS13C3	5.47792e-12	1.02507	0.189	0.382	1.69909e-07	Early epithelial	VPS13C
ATXN71	5.53318e-12	0.890767	0.054	0.152	1.71623e-07	Early epithelial	ATXN7
NAA302	5.64127e-12	0.673503	0.031	0.114	1.74975e-07	Early epithelial	NAA30
RRAS23	5.71691e-12	1.33708	0.083	0.199	1.77321e-07	Early epithelial	RRAS2
ZNF7101	5.72167e-12	0.705545	0.039	0.127	1.77469e-07	Early epithelial	ZNF710
PLEKHA53	5.74171e-12	1.07868	0.568	0.731	1.78091e-07	Early epithelial	PLEKHA5
CHUK2	6.06579e-12	0.357324	0.025	0.103	1.88143e-07	Early epithelial	CHUK
STX41	6.1031e-12	0.422589	0.017	0.089	1.893e-07	Early epithelial	STX4
LARS22	6.39937e-12	1.25907	0.071	0.18	1.98489e-07	Early epithelial	LARS2
EFCAB7	6.43107e-12	1.11629	0.066	0.171	1.99473e-07	Early epithelial	EFCAB7
MARS4	6.44075e-12	0.687974	0.037	0.124	1.99773e-07	Early epithelial	MARS
UBXN2B1	6.45435e-12	1.04045	0.067	0.173	2.00194e-07	Early epithelial	UBXN2B
RAB27A1	6.45909e-12	1.07937	0.047	0.139	2.00341e-07	Early epithelial	RAB27A
TMEM184B1	6.52767e-12	0.513109	0.035	0.12	2.02469e-07	Early epithelial	TMEM184B
IPMK2	6.52992e-12	0.985785	0.053	0.15	2.02538e-07	Early epithelial	IPMK
ZNF3312	6.54328e-12	0.352787	0.026	0.105	2.02953e-07	Early epithelial	ZNF331
LMCD1-AS12	6.62434e-12	1.00244	0.14	0.292	2.05467e-07	Early epithelial	LMCD1-AS1
SLFN52	6.62619e-12	0.547932	0.028	0.109	2.05525e-07	Early epithelial	SLFN5
VAMP42	6.66811e-12	0.280547	0.019	0.093	2.06825e-07	Early epithelial	VAMP4
EXT21	6.69189e-12	1.06807	0.075	0.186	2.07562e-07	Early epithelial	EXT2
C1QTNF61	6.70302e-12	0.182318	0.014	0.084	2.07908e-07	Early epithelial	C1QTNF6
AP001442.13	6.73537e-12	0.39419	0.045	0.137	2.08911e-07	Early epithelial	AP001442.1
FUT111	6.77621e-12	0.661855	0.035	0.12	2.10178e-07	Early epithelial	FUT11
PDPK13	6.79929e-12	0.751808	0.031	0.113	2.10894e-07	Early epithelial	PDPK1
CHSY12	6.84762e-12	0.883647	0.081	0.196	2.12393e-07	Early epithelial	CHSY1
ZRSR22	6.88436e-12	0.365208	0.021	0.096	2.13532e-07	Early epithelial	ZRSR2
GTF2H22	6.91793e-12	0.34719	0.027	0.107	2.14574e-07	Early epithelial	GTF2H2
KLHL121	6.96976e-12	0.28946	0.022	0.098	2.16181e-07	Early epithelial	KLHL12
THNSL2	7.05113e-12	0.173611	0.017	0.089	2.18705e-07	Early epithelial	THNSL2
ZDHHC121	7.13364e-12	0.167412	0.012	0.08	2.21264e-07	Early epithelial	ZDHHC12
LRP52	7.22503e-12	0.683848	0.044	0.134	2.24099e-07	Early epithelial	LRP5
SLC12A91	7.26131e-12	0.796344	0.03	0.111	2.25224e-07	Early epithelial	SLC12A9
KDM2B1	7.31444e-12	1.03719	0.079	0.192	2.26872e-07	Early epithelial	KDM2B
ACOX31	7.45993e-12	0.134158	0.019	0.093	2.31385e-07	Early epithelial	ACOX3
PIGQ	7.52814e-12	0.329374	0.017	0.089	2.335e-07	Early epithelial	PIGQ
KNTC13	7.61098e-12	0.701506	0.04	0.128	2.3607e-07	Early epithelial	KNTC1
IQCG2	7.65803e-12	0.909258	0.061	0.162	2.37529e-07	Early epithelial	IQCG
TAPT1-AS12	7.79382e-12	1.22844	0.103	0.232	2.41741e-07	Early epithelial	TAPT1-AS1
UGCG	7.88192e-12	1.0253	0.156	0.321	2.44473e-07	Early epithelial	UGCG
RNLS2	8.048e-12	0.739334	0.037	0.123	2.49625e-07	Early epithelial	RNLS
DNAJC112	8.13547e-12	1.02211	0.072	0.181	2.52338e-07	Early epithelial	DNAJC11
BTN2A11	8.15273e-12	0.381555	0.028	0.108	2.52873e-07	Early epithelial	BTN2A1
RAB3B2	8.15373e-12	0.458869	0.018	0.091	2.52904e-07	Early epithelial	RAB3B
ARL17B1	8.17361e-12	0.215269	0.023	0.1	2.53521e-07	Early epithelial	ARL17B
CEP1261	8.19291e-12	0.251826	0.023	0.1	2.5412e-07	Early epithelial	CEP126
ZNF4443	8.34539e-12	0.285213	0.025	0.102	2.58849e-07	Early epithelial	ZNF444
LINC008631	8.44587e-12	0.199997	0.013	0.081	2.61966e-07	Early epithelial	LINC00863
SUPT7L3	8.5012e-12	0.461147	0.025	0.102	2.63682e-07	Early epithelial	SUPT7L
ZFY3	8.50743e-12	0.915006	0.049	0.143	2.63875e-07	Early epithelial	ZFY
VSIG103	8.68569e-12	0.555886	0.022	0.097	2.69404e-07	Early epithelial	VSIG10
ERCC61	8.70587e-12	0.765434	0.04	0.128	2.7003e-07	Early epithelial	ERCC6
SYNGR2	8.71092e-12	0.261104	0.017	0.088	2.70186e-07	Early epithelial	SYNGR2
AC138123.1	8.73619e-12	1.18176	0.044	0.134	2.7097e-07	Early epithelial	AC138123.1
ZMAT31	8.88204e-12	0.750913	0.041	0.13	2.75494e-07	Early epithelial	ZMAT3
ZNF7652	8.96964e-12	0.815648	0.039	0.125	2.78211e-07	Early epithelial	ZNF765
KHDRBS33	9.03793e-12	0.602733	0.049	0.142	2.8033e-07	Early epithelial	KHDRBS3
MOSPD21	9.08417e-12	0.337721	0.025	0.101	2.81764e-07	Early epithelial	MOSPD2
RERE4	9.09045e-12	0.734733	0.634	0.861	2.81958e-07	Early epithelial	RERE
WDR272	9.28529e-12	1.18338	0.102	0.229	2.88002e-07	Early epithelial	WDR27
LIG13	9.37441e-12	0.650476	0.031	0.112	2.90766e-07	Early epithelial	LIG1
ZNF4802	9.41663e-12	0.500193	0.027	0.106	2.92076e-07	Early epithelial	ZNF480
GKAP13	9.50443e-12	1.06968	0.058	0.157	2.94799e-07	Early epithelial	GKAP1
ZNF86	9.53797e-12	0.459913	0.023	0.099	2.95839e-07	Early epithelial	ZNF8
SLC25A333	9.57252e-12	0.514472	0.025	0.101	2.96911e-07	Early epithelial	SLC25A33
VPS13A2	9.57865e-12	1.09198	0.152	0.315	2.97101e-07	Early epithelial	VPS13A
GCN12	9.59944e-12	0.846836	0.037	0.123	2.97746e-07	Early epithelial	GCN1
ZNF585B2	9.61502e-12	0.520291	0.028	0.108	2.98229e-07	Early epithelial	ZNF585B
PAIP2B1	9.68589e-12	0.952113	0.032	0.115	3.00427e-07	Early epithelial	PAIP2B
LIN541	9.76353e-12	0.657713	0.041	0.129	3.02835e-07	Early epithelial	LIN54
ZNF5921	1.00896e-11	0.958645	0.056	0.153	3.1295e-07	Early epithelial	ZNF592
RAB23	1.00974e-11	0.969563	0.037	0.123	3.13192e-07	Early epithelial	RAB23
ANGPTL14	1.02206e-11	1.04308	0.074	0.182	3.17013e-07	Early epithelial	ANGPTL1
CEP2503	1.03073e-11	0.975185	0.041	0.129	3.197e-07	Early epithelial	CEP250
WDHD13	1.03214e-11	0.980643	0.044	0.134	3.2014e-07	Early epithelial	WDHD1
RMDN3	1.04416e-11	0.274714	0.021	0.095	3.23868e-07	Early epithelial	RMDN3
AVEN3	1.04801e-11	0.716373	0.04	0.127	3.25061e-07	Early epithelial	AVEN
CLDN6	1.07064e-11	0.562723	0.043	0.131	3.32081e-07	Early epithelial	CLDN6
SEMA4B1	1.09281e-11	0.706029	0.031	0.112	3.38958e-07	Early epithelial	SEMA4B
CLYBL2	1.09556e-11	0.787673	0.059	0.158	3.39809e-07	Early epithelial	CLYBL
AC015849.31	1.13093e-11	0.849305	0.041	0.129	3.5078e-07	Early epithelial	AC015849.3
MAVS1	1.15035e-11	0.62021	0.027	0.105	3.56803e-07	Early epithelial	MAVS
ZNF5872	1.15417e-11	0.918744	0.041	0.129	3.57988e-07	Early epithelial	ZNF587
TTI13	1.15724e-11	0.87177	0.047	0.137	3.58942e-07	Early epithelial	TTI1
NFRKB1	1.17525e-11	0.997476	0.037	0.123	3.64528e-07	Early epithelial	NFRKB
RAD522	1.17653e-11	0.649113	0.043	0.131	3.64926e-07	Early epithelial	RAD52
PTPRM2	1.18721e-11	2.35924	0.331	0.308	3.68236e-07	Early epithelial	PTPRM
TADA2A2	1.1973e-11	0.889456	0.049	0.142	3.71366e-07	Early epithelial	TADA2A
AP002026.12	1.20068e-11	0.873138	0.057	0.154	3.72414e-07	Early epithelial	AP002026.1
NT5DC12	1.20625e-11	1.23941	0.071	0.178	3.74141e-07	Early epithelial	NT5DC1
TRPM71	1.21105e-11	1.14865	0.204	0.408	3.75633e-07	Early epithelial	TRPM7
SLIT31	1.22321e-11	0.673542	0.187	0.363	3.79404e-07	Early epithelial	SLIT3
AC005261.11	1.22988e-11	0.742845	0.023	0.099	3.81472e-07	Early epithelial	AC005261.1
AACS2	1.24003e-11	0.291949	0.018	0.09	3.8462e-07	Early epithelial	AACS
ZSCAN212	1.25239e-11	0.238873	0.014	0.083	3.88453e-07	Early epithelial	ZSCAN21
SEPTIN12	1.25807e-11	0.759496	0.03	0.11	3.90215e-07	Early epithelial	SEPTIN1
NUF22	1.2681e-11	0.369382	0.035	0.118	3.93327e-07	Early epithelial	NUF2
CLDN7	1.26869e-11	0.754141	0.039	0.125	3.93511e-07	Early epithelial	CLDN7
DGCR93	1.26946e-11	0.262215	0.032	0.114	3.93747e-07	Early epithelial	DGCR9
BTBD71	1.26946e-11	1.13871	0.199	0.399	3.93748e-07	Early epithelial	BTBD7
ACAD8	1.29411e-11	0.16045	0.017	0.087	4.01395e-07	Early epithelial	ACAD8
BORCS53	1.33518e-11	0.58242	0.044	0.133	4.14134e-07	Early epithelial	BORCS5
DACT21	1.33749e-11	0.515033	0.021	0.094	4.1485e-07	Early epithelial	DACT2
KDM2A1	1.34173e-11	0.98721	0.24	0.475	4.16164e-07	Early epithelial	KDM2A
USP382	1.34994e-11	0.446945	0.019	0.092	4.18712e-07	Early epithelial	USP38
RELB1	1.36398e-11	0.26567	0.03	0.109	4.23065e-07	Early epithelial	RELB
EPS8L2	1.37572e-11	0.680341	0.026	0.103	4.26706e-07	Early epithelial	EPS8L2
NSUN73	1.4163e-11	1.17899	0.062	0.163	4.39295e-07	Early epithelial	NSUN7
SNAP25-AS13	1.43151e-11	0.706694	0.053	0.147	4.44011e-07	Early epithelial	SNAP25-AS1
CNNM21	1.46422e-11	1.03688	0.075	0.183	4.54157e-07	Early epithelial	CNNM2
MYO9A2	1.47382e-11	0.865422	0.274	0.539	4.57136e-07	Early epithelial	MYO9A
RBAK2	1.50615e-11	0.162796	0.017	0.087	4.67161e-07	Early epithelial	RBAK
EGFR1	1.51725e-11	0.902593	0.102	0.227	4.70607e-07	Early epithelial	EGFR
GNA131	1.53426e-11	1.27707	0.081	0.194	4.7588e-07	Early epithelial	GNA13
UST3	1.5398e-11	0.818861	0.121	0.258	4.77599e-07	Early epithelial	UST
BIVM1	1.54162e-11	0.729306	0.027	0.105	4.78165e-07	Early epithelial	BIVM
DOP1B4	1.57478e-11	0.241537	0.028	0.107	4.8845e-07	Early epithelial	DOP1B
ACADSB3	1.58554e-11	0.373586	0.019	0.091	4.91786e-07	Early epithelial	ACADSB
GANC1	1.59732e-11	0.624701	0.031	0.111	4.95442e-07	Early epithelial	GANC
RBM482	1.59767e-11	0.436379	0.021	0.094	4.95551e-07	Early epithelial	RBM48
MCM63	1.59874e-11	0.216494	0.017	0.087	4.9588e-07	Early epithelial	MCM6
ZFAND42	1.61874e-11	0.582458	0.028	0.107	5.02086e-07	Early epithelial	ZFAND4
TMEM120B2	1.6358e-11	0.630775	0.036	0.12	5.07375e-07	Early epithelial	TMEM120B
HACD21	1.64115e-11	0.751652	0.034	0.115	5.09036e-07	Early epithelial	HACD2
WDR55	1.64261e-11	0.56795	0.023	0.098	5.09489e-07	Early epithelial	WDR5
RFWD33	1.65978e-11	0.88434	0.034	0.115	5.14814e-07	Early epithelial	RFWD3
SUSD61	1.66368e-11	0.575241	0.037	0.122	5.16024e-07	Early epithelial	SUSD6
GPR89B2	1.67286e-11	0.820135	0.031	0.111	5.18869e-07	Early epithelial	GPR89B
GORAB1	1.6742e-11	0.29794	0.018	0.089	5.19286e-07	Early epithelial	GORAB
C1orf1593	1.68101e-11	0.724954	0.037	0.122	5.21399e-07	Early epithelial	C1orf159
GPRC5B2	1.69639e-11	0.773683	0.043	0.13	5.26171e-07	Early epithelial	GPRC5B
NOA1	1.69983e-11	0.491282	0.017	0.087	5.27235e-07	Early epithelial	NOA1
ZNF5943	1.702e-11	0.687805	0.035	0.117	5.2791e-07	Early epithelial	ZNF594
SPESP13	1.71335e-11	0.565302	0.023	0.098	5.31428e-07	Early epithelial	SPESP1
SETMAR1	1.71734e-11	0.284895	0.017	0.087	5.32668e-07	Early epithelial	SETMAR
UBR72	1.71797e-11	0.452785	0.022	0.096	5.32862e-07	Early epithelial	UBR7
HELQ	1.72836e-11	0.833077	0.035	0.117	5.36085e-07	Early epithelial	HELQ
CCDC88C2	1.77865e-11	0.193099	0.017	0.087	5.51685e-07	Early epithelial	CCDC88C
MIB2	1.77937e-11	0.107917	0.012	0.077	5.51908e-07	Early epithelial	MIB2
SH3D211	1.78037e-11	0.493684	0.031	0.111	5.52216e-07	Early epithelial	SH3D21
FAM117A4	1.78472e-11	0.407191	0.019	0.091	5.53566e-07	Early epithelial	FAM117A
SNX83	1.78726e-11	0.677921	0.026	0.102	5.54355e-07	Early epithelial	SNX8
CLN32	1.79568e-11	0.224631	0.013	0.08	5.56967e-07	Early epithelial	CLN3
PMS21	1.80591e-11	0.687075	0.03	0.109	5.6014e-07	Early epithelial	PMS2
PUDP3	1.82121e-11	1.02211	0.049	0.141	5.64884e-07	Early epithelial	PUDP
SPTLC21	1.83842e-11	1.24082	0.103	0.23	5.70222e-07	Early epithelial	SPTLC2
STAP2	1.86021e-11	0.577715	0.021	0.093	5.76981e-07	Early epithelial	STAP2
PRDM44	1.86745e-11	0.904946	0.044	0.132	5.79227e-07	Early epithelial	PRDM4
PDE4DIP2	1.89143e-11	0.76337	0.035	0.117	5.86664e-07	Early epithelial	PDE4DIP
FBXL31	1.91984e-11	0.565175	0.032	0.113	5.95477e-07	Early epithelial	FBXL3
CC2D1A	1.92599e-11	0.498227	0.017	0.086	5.97385e-07	Early epithelial	CC2D1A
VPS13B1	1.94824e-11	0.463683	0.331	0.638	6.04285e-07	Early epithelial	VPS13B
PACC13	1.95877e-11	0.540905	0.025	0.1	6.07552e-07	Early epithelial	PACC1
ATG71	2.00367e-11	1.15272	0.134	0.281	6.21479e-07	Early epithelial	ATG7
FBXO331	2.02101e-11	0.679592	0.037	0.121	6.26857e-07	Early epithelial	FBXO33
LGALS81	2.0301e-11	0.942382	0.037	0.121	6.29677e-07	Early epithelial	LGALS8
GRK61	2.09156e-11	0.548693	0.018	0.088	6.4874e-07	Early epithelial	GRK6
RNF1033	2.09627e-11	0.698059	0.023	0.097	6.50199e-07	Early epithelial	RNF103
TMEM72-AS13	2.1223e-11	0.644708	0.034	0.115	6.58273e-07	Early epithelial	TMEM72-AS1
METTL242	2.12775e-11	0.613748	0.04	0.125	6.59966e-07	Early epithelial	METTL24
IDH3A1	2.15141e-11	0.441539	0.026	0.102	6.67303e-07	Early epithelial	IDH3A
PINLYP1	2.17967e-11	0.145815	0.016	0.084	6.76069e-07	Early epithelial	PINLYP
DUSP9	2.18196e-11	0.213434	0.017	0.086	6.7678e-07	Early epithelial	DUSP9
ZNF2741	2.1855e-11	1.03556	0.037	0.121	6.77877e-07	Early epithelial	ZNF274
ZNF6271	2.18554e-11	0.694685	0.045	0.134	6.77887e-07	Early epithelial	ZNF627
STYXL12	2.18606e-11	1.01126	0.037	0.121	6.78049e-07	Early epithelial	STYXL1
MTM12	2.20132e-11	0.811538	0.043	0.13	6.82784e-07	Early epithelial	MTM1
UBAC21	2.20657e-11	1.09745	0.183	0.368	6.84411e-07	Early epithelial	UBAC2
PIGG1	2.20934e-11	0.50149	0.026	0.102	6.85271e-07	Early epithelial	PIGG
MTRF11	2.23083e-11	0.750184	0.028	0.106	6.91936e-07	Early epithelial	MTRF1
JADE12	2.23185e-11	0.869218	0.036	0.119	6.92253e-07	Early epithelial	JADE1
CLIP42	2.2366e-11	0.462705	0.03	0.108	6.93726e-07	Early epithelial	CLIP4
DIAPH22	2.25788e-11	0.913888	0.145	0.297	7.00327e-07	Early epithelial	DIAPH2
DIAPH33	2.26349e-11	0.300639	0.07	0.171	7.02066e-07	Early epithelial	DIAPH3
LINC006213	2.29641e-11	0.483196	0.028	0.106	7.12279e-07	Early epithelial	LINC00621
MIER22	2.29697e-11	0.490251	0.018	0.088	7.12452e-07	Early epithelial	MIER2
ANKRD162	2.30564e-11	0.680131	0.028	0.106	7.1514e-07	Early epithelial	ANKRD16
PRPS2	2.37077e-11	0.353729	0.017	0.086	7.35342e-07	Early epithelial	PRPS2
INTS93	2.37631e-11	1.03816	0.052	0.144	7.37059e-07	Early epithelial	INTS9
CAD3	2.39658e-11	0.41746	0.018	0.088	7.43346e-07	Early epithelial	CAD
LINC00963	2.398e-11	0.381333	0.017	0.086	7.43788e-07	Early epithelial	LINC00963
SPICE12	2.41332e-11	1.18025	0.09	0.207	7.48539e-07	Early epithelial	SPICE1
ARL62	2.44404e-11	0.891362	0.032	0.112	7.58067e-07	Early epithelial	ARL6
ZNF836	2.44866e-11	0.164442	0.016	0.084	7.59502e-07	Early epithelial	ZNF836
RAPGEF23	2.48948e-11	1.02834	0.208	0.411	7.72162e-07	Early epithelial	RAPGEF2
SLC8A1-AS13	2.52715e-11	0.835248	0.057	0.152	7.83846e-07	Early epithelial	SLC8A1-AS1
CA5B2	2.52819e-11	1.03588	0.048	0.138	7.84168e-07	Early epithelial	CA5B
ZFYVE91	2.53072e-11	1.22875	0.133	0.279	7.84953e-07	Early epithelial	ZFYVE9
TK21	2.5726e-11	0.509605	0.022	0.095	7.97945e-07	Early epithelial	TK2
PROSER12	2.57608e-11	0.283513	0.021	0.092	7.99023e-07	Early epithelial	PROSER1
RNF2131	2.58235e-11	1.17412	0.106	0.233	8.00968e-07	Early epithelial	RNF213
CDC14B3	2.6134e-11	1.11453	0.119	0.254	8.10597e-07	Early epithelial	CDC14B
TBC1D13	2.61777e-11	0.447055	0.019	0.09	8.11954e-07	Early epithelial	TBC1D13
C11orf491	2.68269e-11	0.971337	0.224	0.44	8.32091e-07	Early epithelial	C11orf49
OPHN14	2.71682e-11	1.25554	0.097	0.218	8.42675e-07	Early epithelial	OPHN1
RAI12	2.71771e-11	0.816528	0.061	0.158	8.42952e-07	Early epithelial	RAI1
ASMTL1	2.73927e-11	0.624297	0.027	0.103	8.49638e-07	Early epithelial	ASMTL
ZDHHC7	2.75039e-11	0.470878	0.023	0.097	8.53088e-07	Early epithelial	ZDHHC7
RNF412	2.81081e-11	0.550897	0.027	0.103	8.7183e-07	Early epithelial	RNF41
P3H31	2.84994e-11	0.336494	0.022	0.094	8.83966e-07	Early epithelial	P3H3
ZBTB261	2.8578e-11	0.178428	0.017	0.085	8.86404e-07	Early epithelial	ZBTB26
TNFAIP83	2.93543e-11	0.898784	0.043	0.129	9.10483e-07	Early epithelial	TNFAIP8
ZDHHC153	2.9525e-11	0.663334	0.044	0.131	9.15778e-07	Early epithelial	ZDHHC15
ZNF6062	2.95587e-11	0.556276	0.031	0.11	9.16823e-07	Early epithelial	ZNF606
PRMT91	2.95788e-11	0.83479	0.057	0.152	9.17445e-07	Early epithelial	PRMT9
NME52	2.98182e-11	0.983526	0.035	0.116	9.24872e-07	Early epithelial	NME5
FAM20C1	3.01271e-11	0.518129	0.032	0.111	9.34453e-07	Early epithelial	FAM20C
ZBTB42	3.11751e-11	0.786315	0.028	0.105	9.6696e-07	Early epithelial	ZBTB4
SLC25A511	3.15041e-11	0.871067	0.034	0.114	9.77161e-07	Early epithelial	SLC25A51
REV3L3	3.15638e-11	0.901895	0.258	0.509	9.79015e-07	Early epithelial	REV3L
ARHGEF181	3.17323e-11	0.857844	0.048	0.137	9.84241e-07	Early epithelial	ARHGEF18
SCN8A4	3.20526e-11	0.200223	0.022	0.094	9.94175e-07	Early epithelial	SCN8A
LINC022451	3.21167e-11	0.69367	0.037	0.12	9.96163e-07	Early epithelial	LINC02245
LRATD12	3.24928e-11	0.360709	0.022	0.094	1.00783e-06	Early epithelial	LRATD1
WRAP73	3.27737e-11	0.179969	0.014	0.081	1.01654e-06	Early epithelial	WRAP73
CCDC572	3.28357e-11	1.13348	0.118	0.252	1.01847e-06	Early epithelial	CCDC57
SPAG161	3.30132e-11	1.02954	0.212	0.419	1.02397e-06	Early epithelial	SPAG16
JRKL	3.30942e-11	0.140102	0.014	0.081	1.02648e-06	Early epithelial	JRKL
DIS3L3	3.32982e-11	0.512118	0.023	0.096	1.03281e-06	Early epithelial	DIS3L
ELK31	3.34975e-11	0.717998	0.037	0.12	1.03899e-06	Early epithelial	ELK3
ZNF1121	3.35224e-11	0.505517	0.025	0.098	1.03977e-06	Early epithelial	ZNF112
ZBTB251	3.44667e-11	0.810548	0.037	0.12	1.06906e-06	Early epithelial	ZBTB25
TTC26	3.50926e-11	1.09649	0.041	0.126	1.08847e-06	Early epithelial	TTC26
IGSF34	3.52745e-11	0.84174	0.054	0.147	1.09411e-06	Early epithelial	IGSF3
SLC44A13	3.61895e-11	1.33698	0.094	0.213	1.12249e-06	Early epithelial	SLC44A1
NOP142	3.64742e-11	0.562573	0.021	0.092	1.13132e-06	Early epithelial	NOP14
NPSR1-AS1	3.65601e-11	2.88363	0.127	0.071	1.13398e-06	Early epithelial	NPSR1-AS1
CCDC72	3.73684e-11	0.970401	0.092	0.207	1.15906e-06	Early epithelial	CCDC7
TBC1D242	3.73813e-11	0.798474	0.028	0.105	1.15946e-06	Early epithelial	TBC1D24
MTX3	3.78461e-11	0.812247	0.034	0.113	1.17387e-06	Early epithelial	MTX3
TAFA23	3.85711e-11	0.77481	0.071	0.173	1.19636e-06	Early epithelial	TAFA2
LRRC37A21	3.91054e-11	0.924755	0.049	0.139	1.21293e-06	Early epithelial	LRRC37A2
LRRC27	3.91334e-11	0.111019	0.014	0.08	1.2138e-06	Early epithelial	LRRC27
DNASE11	3.92364e-11	0.993216	0.068	0.17	1.217e-06	Early epithelial	DNASE1
SLC27A11	3.94303e-11	0.258973	0.023	0.096	1.22301e-06	Early epithelial	SLC27A1
ADAMTS33	3.98818e-11	0.946603	0.058	0.153	1.23701e-06	Early epithelial	ADAMTS3
TMEM41A1	4.00379e-11	0.383057	0.014	0.08	1.24185e-06	Early epithelial	TMEM41A
ZBED3-AS12	4.05781e-11	0.959879	0.031	0.109	1.25861e-06	Early epithelial	ZBED3-AS1
GLIS31	4.06639e-11	1.53436	0.34	0.301	1.26127e-06	Early epithelial	GLIS3
QSOX12	4.0701e-11	0.698943	0.023	0.096	1.26242e-06	Early epithelial	QSOX1
GNA111	4.14286e-11	0.192311	0.014	0.08	1.28499e-06	Early epithelial	GNA11
ECE14	4.20429e-11	1.02375	0.044	0.13	1.30404e-06	Early epithelial	ECE1
PXK2	4.22943e-11	0.141503	0.021	0.091	1.31184e-06	Early epithelial	PXK
C6orf120	4.25832e-11	0.198116	0.014	0.08	1.3208e-06	Early epithelial	C6orf120
MFN23	4.32554e-11	0.178861	0.026	0.1	1.34165e-06	Early epithelial	MFN2
ACAD93	4.3603e-11	0.529807	0.025	0.098	1.35243e-06	Early epithelial	ACAD9
NUDT12	4.36081e-11	0.791788	0.027	0.102	1.35259e-06	Early epithelial	NUDT12
CCDC653	4.36113e-11	0.487043	0.045	0.132	1.35269e-06	Early epithelial	CCDC65
ST3GAL63	4.3878e-11	0.596777	0.039	0.121	1.36096e-06	Early epithelial	ST3GAL6
HNMT1	4.41606e-11	0.860171	0.028	0.104	1.36973e-06	Early epithelial	HNMT
LACTB2	4.42901e-11	0.886567	0.035	0.115	1.37375e-06	Early epithelial	LACTB2
DEPDC1B2	4.46139e-11	1.07192	0.049	0.138	1.38379e-06	Early epithelial	DEPDC1B
TRIM38	4.46295e-11	0.524685	0.021	0.091	1.38427e-06	Early epithelial	TRIM38
GINS13	4.46914e-11	0.41145	0.027	0.102	1.38619e-06	Early epithelial	GINS1
PCTP2	4.49746e-11	0.691915	0.021	0.091	1.39498e-06	Early epithelial	PCTP
ARHGAP18	4.74592e-11	1.21002	0.07	0.172	1.47204e-06	Early epithelial	ARHGAP18
KAT51	4.78212e-11	0.53853	0.025	0.098	1.48327e-06	Early epithelial	KAT5
ZNF790-AS12	4.84708e-11	0.938703	0.041	0.125	1.50342e-06	Early epithelial	ZNF790-AS1
DET11	4.85796e-11	0.785446	0.032	0.11	1.50679e-06	Early epithelial	DET1
POFUT11	4.93739e-11	0.422476	0.019	0.089	1.53143e-06	Early epithelial	POFUT1
HIRA3	4.96828e-11	0.198181	0.017	0.084	1.54101e-06	Early epithelial	HIRA
PLEKHM33	5.09805e-11	0.807528	0.05	0.14	1.58126e-06	Early epithelial	PLEKHM3
TDP12	5.18153e-11	0.946788	0.04	0.123	1.60716e-06	Early epithelial	TDP1
RFTN12	5.28386e-11	0.823271	0.058	0.152	1.63889e-06	Early epithelial	RFTN1
PPP6R12	5.29951e-11	0.66756	0.027	0.102	1.64375e-06	Early epithelial	PPP6R1
IRGQ2	5.36266e-11	0.218669	0.014	0.079	1.66334e-06	Early epithelial	IRGQ
THBS41	5.39906e-11	0.862913	0.044	0.129	1.67463e-06	Early epithelial	THBS4
GALNT74	5.45051e-11	1.11375	0.07	0.171	1.69058e-06	Early epithelial	GALNT7
STK34	5.45831e-11	0.467096	0.287	0.541	1.69301e-06	Early epithelial	STK3
PIK3C2A1	5.62772e-11	1.05801	0.225	0.441	1.74555e-06	Early epithelial	PIK3C2A
URB13	5.66462e-11	0.587015	0.025	0.097	1.757e-06	Early epithelial	URB1
STARD133	5.68614e-11	0.400328	0.068	0.167	1.76367e-06	Early epithelial	STARD13
NADSYN12	5.70545e-11	0.153531	0.014	0.079	1.76966e-06	Early epithelial	NADSYN1
RANBP103	5.72845e-11	1.03248	0.05	0.14	1.77679e-06	Early epithelial	RANBP10
GPAM1	5.80571e-11	0.54555	0.025	0.097	1.80076e-06	Early epithelial	GPAM
PLA2R11	5.82182e-11	0.429018	0.05	0.139	1.80575e-06	Early epithelial	PLA2R1
C3orf33	5.84288e-11	0.456166	0.028	0.104	1.81229e-06	Early epithelial	C3orf33
ATP11A2	5.90337e-11	1.13584	0.084	0.194	1.83105e-06	Early epithelial	ATP11A
AP1B11	5.93044e-11	0.660181	0.032	0.11	1.83944e-06	Early epithelial	AP1B1
TACC13	6.01669e-11	0.162738	0.017	0.084	1.8662e-06	Early epithelial	TACC1
ARAF1	6.02133e-11	0.253507	0.012	0.075	1.86763e-06	Early epithelial	ARAF
ZBED12	6.09923e-11	0.345929	0.012	0.075	1.8918e-06	Early epithelial	ZBED1
CNOT111	6.11584e-11	1.06747	0.043	0.127	1.89695e-06	Early epithelial	CNOT11
ARSK2	6.19289e-11	0.532686	0.023	0.095	1.92085e-06	Early epithelial	ARSK
MAGI34	6.20291e-11	0.79923	0.247	0.477	1.92396e-06	Early epithelial	MAGI3
LIX1-AS12	6.36832e-11	0.779254	0.045	0.131	1.97526e-06	Early epithelial	LIX1-AS1
SNX162	6.39469e-11	0.545147	0.025	0.097	1.98344e-06	Early epithelial	SNX16
YARS4	6.43666e-11	1.06993	0.052	0.142	1.99646e-06	Early epithelial	YARS
MUTYH2	6.47377e-11	0.504208	0.019	0.088	2.00797e-06	Early epithelial	MUTYH
PAQR32	6.49718e-11	0.69614	0.026	0.099	2.01523e-06	Early epithelial	PAQR3
Z83843.12	6.53941e-11	0.901217	0.043	0.127	2.02833e-06	Early epithelial	Z83843.1
ZNF337-AS12	6.62304e-11	0.62845	0.034	0.112	2.05427e-06	Early epithelial	ZNF337-AS1
MYCBP2-AS13	6.62863e-11	0.521608	0.041	0.124	2.056e-06	Early epithelial	MYCBP2-AS1
NEDD14	6.8253e-11	1.00469	0.062	0.158	2.117e-06	Early epithelial	NEDD1
AMACR	6.88763e-11	0.803946	0.026	0.099	2.13634e-06	Early epithelial	AMACR
ZNRF22	6.92912e-11	1.24253	0.047	0.133	2.14921e-06	Early epithelial	ZNRF2
BAG43	6.95303e-11	0.911218	0.044	0.129	2.15662e-06	Early epithelial	BAG4
MDM13	6.98708e-11	0.393414	0.018	0.086	2.16718e-06	Early epithelial	MDM1
C15orf651	7.12226e-11	0.325807	0.013	0.076	2.20911e-06	Early epithelial	C15orf65
DDB21	7.14028e-11	1.01748	0.028	0.103	2.2147e-06	Early epithelial	DDB2
BAG22	7.1523e-11	0.324911	0.019	0.088	2.21843e-06	Early epithelial	BAG2
ZRANB2-AS22	7.16008e-11	1.07207	0.078	0.183	2.22084e-06	Early epithelial	ZRANB2-AS2
RRP121	7.1927e-11	1.08971	0.049	0.137	2.23096e-06	Early epithelial	RRP12
MICAL34	7.29221e-11	1.30067	0.096	0.213	2.26183e-06	Early epithelial	MICAL3
AL356599.11	7.43366e-11	1.06215	0.071	0.172	2.3057e-06	Early epithelial	AL356599.1
NOMO12	7.52882e-11	0.277167	0.017	0.083	2.33521e-06	Early epithelial	NOMO1
ENPP11	7.65037e-11	0.364523	0.021	0.09	2.37291e-06	Early epithelial	ENPP1
ASB7	7.65421e-11	0.667123	0.027	0.101	2.37411e-06	Early epithelial	ASB7
HDAC2-AS24	7.78958e-11	0.11871	0.019	0.087	2.41609e-06	Early epithelial	HDAC2-AS2
AP006621.32	7.79965e-11	0.313131	0.019	0.088	2.41922e-06	Early epithelial	AP006621.3
SMPD42	7.80061e-11	0.760401	0.037	0.118	2.41952e-06	Early epithelial	SMPD4
AC090945.12	7.81326e-11	0.33186	0.03	0.105	2.42344e-06	Early epithelial	AC090945.1
ADAT21	7.85931e-11	0.582201	0.027	0.101	2.43772e-06	Early epithelial	ADAT2
CEP1522	7.86058e-11	0.340468	0.017	0.083	2.43811e-06	Early epithelial	CEP152
SMIM131	7.88469e-11	0.271261	0.016	0.081	2.4456e-06	Early epithelial	SMIM13
ZNF1342	7.94524e-11	0.259051	0.017	0.083	2.46438e-06	Early epithelial	ZNF134
SH3GL33	7.98176e-11	0.377276	0.027	0.101	2.4757e-06	Early epithelial	SH3GL3
BAIAP2L12	8.00225e-11	1.37787	0.074	0.177	2.48206e-06	Early epithelial	BAIAP2L1
ANKRD171	8.674e-11	0.721729	0.315	0.618	2.69041e-06	Early epithelial	ANKRD17
HEXB1	8.70643e-11	0.759444	0.036	0.115	2.70047e-06	Early epithelial	HEXB
POLE5	8.82285e-11	0.371682	0.018	0.085	2.73658e-06	Early epithelial	POLE
SWAP703	8.86706e-11	0.55509	0.026	0.098	2.7503e-06	Early epithelial	SWAP70
ALKBH32	8.95013e-11	0.488038	0.025	0.096	2.77606e-06	Early epithelial	ALKBH3
SPDYE31	9.00576e-11	1.21363	0.058	0.151	2.79332e-06	Early epithelial	SPDYE3
CATSPER22	9.04501e-11	0.645029	0.027	0.1	2.80549e-06	Early epithelial	CATSPER2
GPATCH13	9.06692e-11	0.605021	0.023	0.094	2.81229e-06	Early epithelial	GPATCH1
ANKDD1A2	9.07358e-11	0.175757	0.018	0.085	2.81435e-06	Early epithelial	ANKDD1A
DNAJC51	9.20636e-11	1.06477	0.045	0.13	2.85554e-06	Early epithelial	DNAJC5
COX18	9.25843e-11	0.250504	0.017	0.083	2.87169e-06	Early epithelial	COX18
FBXO46	9.27109e-11	0.434784	0.023	0.094	2.87562e-06	Early epithelial	FBXO46
RAVER23	9.28125e-11	1.18173	0.049	0.136	2.87877e-06	Early epithelial	RAVER2
TRIM521	9.41222e-11	0.469558	0.021	0.089	2.91939e-06	Early epithelial	TRIM52
PDGFA1	9.43736e-11	1.06625	0.052	0.141	2.92719e-06	Early epithelial	PDGFA
MAPKAPK22	9.51145e-11	0.979165	0.044	0.128	2.95017e-06	Early epithelial	MAPKAPK2
CADM15	9.53329e-11	0.406256	0.31	0.557	2.95694e-06	Early epithelial	CADM1
BRINP11	9.76816e-11	0.540392	0.057	0.148	3.02979e-06	Early epithelial	BRINP1
HSPA12A2	9.93304e-11	1.07803	0.072	0.174	3.08093e-06	Early epithelial	HSPA12A
POLR3C3	9.96886e-11	0.632727	0.026	0.098	3.09204e-06	Early epithelial	POLR3C
SS18L12	1.00149e-10	0.361916	0.022	0.091	3.10632e-06	Early epithelial	SS18L1
ZNF2641	1.00311e-10	1.02459	0.045	0.13	3.11134e-06	Early epithelial	ZNF264
DMWD1	1.00499e-10	0.538085	0.021	0.089	3.11717e-06	Early epithelial	DMWD
LIMK12	1.00929e-10	0.750113	0.028	0.102	3.13051e-06	Early epithelial	LIMK1
SELENON2	1.01695e-10	0.106906	0.012	0.073	3.15429e-06	Early epithelial	SELENON
BTD3	1.02072e-10	1.28747	0.09	0.203	3.16596e-06	Early epithelial	BTD
ZNF7001	1.02319e-10	1.00908	0.043	0.126	3.17363e-06	Early epithelial	ZNF700
ZBTB371	1.0272e-10	0.566685	0.025	0.096	3.18606e-06	Early epithelial	ZBTB37
AP003086.13	1.03388e-10	0.695102	0.087	0.195	3.20677e-06	Early epithelial	AP003086.1
CLU	1.03608e-10	0.771289	0.088	0.198	3.21361e-06	Early epithelial	CLU
GREB15	1.03692e-10	0.909623	0.05	0.138	3.21621e-06	Early epithelial	GREB1
ZNF6211	1.03983e-10	1.06208	0.049	0.136	3.22524e-06	Early epithelial	ZNF621
TRIM662	1.04532e-10	0.72016	0.032	0.108	3.24228e-06	Early epithelial	TRIM66
LINC008942	1.04915e-10	1.15759	0.096	0.211	3.25415e-06	Early epithelial	LINC00894
NAPB3	1.05148e-10	0.872099	0.05	0.138	3.26138e-06	Early epithelial	NAPB
FBXO251	1.05872e-10	1.06822	0.034	0.111	3.28385e-06	Early epithelial	FBXO25
OMA1	1.07261e-10	0.197185	0.01	0.071	3.32691e-06	Early epithelial	OMA1
AC092821.32	1.07485e-10	0.897832	0.045	0.13	3.33386e-06	Early epithelial	AC092821.3
NHSL14	1.09639e-10	1.16387	0.097	0.213	3.40067e-06	Early epithelial	NHSL1
KDM4C1	1.1103e-10	1.17104	0.114	0.241	3.44383e-06	Early epithelial	KDM4C
DNM21	1.11374e-10	1.25336	0.089	0.201	3.45448e-06	Early epithelial	DNM2
MTHFD13	1.13524e-10	0.685987	0.03	0.104	3.52116e-06	Early epithelial	MTHFD1
GABPB21	1.13693e-10	0.66325	0.028	0.102	3.52643e-06	Early epithelial	GABPB2
EDIL33	1.14632e-10	0.724353	0.189	0.365	3.55553e-06	Early epithelial	EDIL3
IFT1401	1.14743e-10	1.19123	0.049	0.136	3.55898e-06	Early epithelial	IFT140
MTO13	1.15546e-10	0.376976	0.019	0.087	3.58388e-06	Early epithelial	MTO1
UBE2H1	1.16195e-10	0.91729	0.278	0.543	3.60403e-06	Early epithelial	UBE2H
MOV102	1.17119e-10	0.515438	0.019	0.087	3.63269e-06	Early epithelial	MOV10
SLC4A21	1.17651e-10	0.358099	0.019	0.087	3.64917e-06	Early epithelial	SLC4A2
ACAD101	1.1784e-10	1.02362	0.054	0.144	3.65505e-06	Early epithelial	ACAD10
RNF2121	1.1826e-10	0.549654	0.026	0.097	3.66808e-06	Early epithelial	RNF212
BHLHE40	1.18745e-10	1.01183	0.023	0.093	3.68311e-06	Early epithelial	BHLHE40
HEATR3	1.19123e-10	0.258961	0.016	0.08	3.69483e-06	Early epithelial	HEATR3
CCDC1251	1.21619e-10	1.13512	0.059	0.152	3.77225e-06	Early epithelial	CCDC125
PPTC72	1.2377e-10	0.856995	0.027	0.1	3.83898e-06	Early epithelial	PPTC7
NR1H2	1.24558e-10	0.601251	0.018	0.084	3.86341e-06	Early epithelial	NR1H2
EBF42	1.25524e-10	0.622935	0.041	0.123	3.89338e-06	Early epithelial	EBF4
TOLLIP1	1.27995e-10	0.525384	0.022	0.091	3.97002e-06	Early epithelial	TOLLIP
ZBTB403	1.29107e-10	0.67196	0.023	0.093	4.0045e-06	Early epithelial	ZBTB40
TFIP112	1.30404e-10	0.687126	0.021	0.089	4.04474e-06	Early epithelial	TFIP11
INSIG21	1.30818e-10	1.06408	0.061	0.154	4.05757e-06	Early epithelial	INSIG2
ECSIT	1.33852e-10	0.787528	0.031	0.106	4.15169e-06	Early epithelial	ECSIT
FAM219A3	1.34429e-10	0.302551	0.023	0.093	4.16958e-06	Early epithelial	FAM219A
STRADB3	1.35353e-10	1.1741	0.083	0.19	4.19825e-06	Early epithelial	STRADB
SPATS2L3	1.35939e-10	1.03037	0.182	0.357	4.21643e-06	Early epithelial	SPATS2L
HOMEZ1	1.36334e-10	0.579124	0.016	0.079	4.22867e-06	Early epithelial	HOMEZ
CDH32	1.40329e-10	1.10714	0.053	0.142	4.35257e-06	Early epithelial	CDH3
ZNF4203	1.40536e-10	0.638763	0.036	0.114	4.35899e-06	Early epithelial	ZNF420
ZNF280B2	1.41187e-10	0.330576	0.016	0.079	4.37918e-06	Early epithelial	ZNF280B
RNFT24	1.42605e-10	0.35664	0.025	0.095	4.42317e-06	Early epithelial	RNFT2
AC026471.4	1.43251e-10	0.420557	0.018	0.084	4.44323e-06	Early epithelial	AC026471.4
NCOA23	1.43751e-10	0.821137	0.287	0.553	4.45871e-06	Early epithelial	NCOA2
LRRN14	1.44192e-10	0.878248	0.089	0.199	4.47241e-06	Early epithelial	LRRN1
PDIA51	1.45923e-10	0.218876	0.021	0.088	4.5261e-06	Early epithelial	PDIA5
TAPT12	1.45977e-10	0.942095	0.047	0.131	4.52777e-06	Early epithelial	TAPT1
ZNF1244	1.46421e-10	1.16765	0.159	0.317	4.54153e-06	Early epithelial	ZNF124
PLPP11	1.49111e-10	1.13737	0.195	0.381	4.62497e-06	Early epithelial	PLPP1
LHFPL54	1.49121e-10	0.479681	0.023	0.092	4.62529e-06	Early epithelial	LHFPL5
COX192	1.51474e-10	1.14723	0.074	0.175	4.69828e-06	Early epithelial	COX19
POLR1B2	1.51736e-10	0.272829	0.014	0.077	4.7064e-06	Early epithelial	POLR1B
OCRL2	1.53536e-10	0.740317	0.031	0.105	4.76222e-06	Early epithelial	OCRL
TMEM1642	1.55084e-10	0.857569	0.054	0.143	4.81025e-06	Early epithelial	TMEM164
SASS62	1.56946e-10	0.534571	0.022	0.09	4.86799e-06	Early epithelial	SASS6
ZNF6672	1.57883e-10	0.463499	0.019	0.086	4.89706e-06	Early epithelial	ZNF667
AC002429.21	1.58121e-10	3.0409	0.225	0.173	4.90445e-06	Early epithelial	AC002429.2
STK36	1.60795e-10	0.40444	0.016	0.079	4.98737e-06	Early epithelial	STK36
EFNA1	1.67999e-10	0.367334	0.013	0.074	5.21083e-06	Early epithelial	EFNA1
RRM2B	1.70575e-10	0.450939	0.018	0.083	5.29073e-06	Early epithelial	RRM2B
RPS6KA62	1.71401e-10	0.977343	0.05	0.137	5.31634e-06	Early epithelial	RPS6KA6
SPINT1	1.72647e-10	0.840872	0.026	0.097	5.35499e-06	Early epithelial	SPINT1
TMEM1381	1.74672e-10	0.311602	0.018	0.083	5.41781e-06	Early epithelial	TMEM138
FAM160A21	1.75159e-10	0.675938	0.022	0.09	5.43292e-06	Early epithelial	FAM160A2
TBC1D22B1	1.77381e-10	1.13711	0.044	0.126	5.50184e-06	Early epithelial	TBC1D22B
WDR11-AS12	1.78753e-10	0.244124	0.016	0.079	5.54439e-06	Early epithelial	WDR11-AS1
DDX312	1.81323e-10	0.862849	0.032	0.107	5.6241e-06	Early epithelial	DDX31
SLC15A42	1.83013e-10	0.415062	0.019	0.085	5.67652e-06	Early epithelial	SLC15A4
LRSAM1	1.83727e-10	1.00865	0.044	0.126	5.69865e-06	Early epithelial	LRSAM1
MEN11	1.8432e-10	0.5188	0.016	0.079	5.71704e-06	Early epithelial	MEN1
POP13	1.88889e-10	0.437292	0.017	0.081	5.85876e-06	Early epithelial	POP1
AC138150.11	1.89998e-10	1.04858	0.043	0.124	5.89315e-06	Early epithelial	AC138150.1
FBXW72	1.92728e-10	1.08289	0.193	0.375	5.97785e-06	Early epithelial	FBXW7
ZBTB6	1.92738e-10	0.4848	0.022	0.09	5.97815e-06	Early epithelial	ZBTB6
EPHB42	1.95535e-10	1.11495	0.037	0.116	6.06492e-06	Early epithelial	EPHB4
NRSN2-AS11	1.98094e-10	0.727173	0.022	0.09	6.14429e-06	Early epithelial	NRSN2-AS1
POLR3F2	1.99758e-10	0.49599	0.017	0.081	6.1959e-06	Early epithelial	POLR3F
VLDLR-AS13	2.02626e-10	0.729207	0.043	0.124	6.28486e-06	Early epithelial	VLDLR-AS1
AL035530.22	2.03909e-10	1.15225	0.053	0.141	6.32465e-06	Early epithelial	AL035530.2
VARS5	2.0422e-10	0.653214	0.023	0.092	6.3343e-06	Early epithelial	VARS
CUBN	2.05732e-10	2.65561	0.167	0.109	6.3812e-06	Early epithelial	CUBN
AC027097.22	2.11431e-10	0.786989	0.032	0.107	6.55797e-06	Early epithelial	AC027097.2
CCDC1812	2.11521e-10	0.34805	0.017	0.081	6.56075e-06	Early epithelial	CCDC181
SNX102	2.12071e-10	0.792578	0.026	0.096	6.5778e-06	Early epithelial	SNX10
ZNF7891	2.13775e-10	1.05277	0.057	0.147	6.63067e-06	Early epithelial	ZNF789
EVC1	2.16438e-10	1.02951	0.043	0.124	6.71327e-06	Early epithelial	EVC
TNS31	2.16789e-10	0.921088	0.199	0.384	6.72414e-06	Early epithelial	TNS3
WDR592	2.19686e-10	1.20496	0.136	0.276	6.81401e-06	Early epithelial	WDR59
SLC12A63	2.20346e-10	1.02116	0.052	0.138	6.83448e-06	Early epithelial	SLC12A6
VAV24	2.21301e-10	0.85436	0.052	0.138	6.86409e-06	Early epithelial	VAV2
SNCA2	2.21589e-10	1.22021	0.103	0.222	6.87304e-06	Early epithelial	SNCA
NHSL22	2.21726e-10	1.06516	0.076	0.177	6.87728e-06	Early epithelial	NHSL2
PAXBP1-AS13	2.26599e-10	0.520964	0.026	0.096	7.02844e-06	Early epithelial	PAXBP1-AS1
RMDN22	2.28098e-10	0.808058	0.03	0.102	7.07493e-06	Early epithelial	RMDN2
BCKDHB4	2.29991e-10	1.14199	0.178	0.35	7.13363e-06	Early epithelial	BCKDHB
ALDH1A1	2.30246e-10	0.6732	0.05	0.136	7.14153e-06	Early epithelial	ALDH1A1
RNASET2	2.32444e-10	1.09126	0.059	0.151	7.20972e-06	Early epithelial	RNASET2
GPR1554	2.33037e-10	0.981809	0.044	0.125	7.2281e-06	Early epithelial	GPR155
MTERF11	2.33867e-10	1.21839	0.115	0.241	7.25385e-06	Early epithelial	MTERF1
ARPIN1	2.347e-10	0.154827	0.013	0.074	7.27968e-06	Early epithelial	ARPIN
POC1B1	2.3817e-10	1.17514	0.05	0.136	7.38731e-06	Early epithelial	POC1B
ZNF2831	2.40497e-10	0.410632	0.022	0.089	7.45949e-06	Early epithelial	ZNF283
PRMT72	2.42968e-10	0.979643	0.037	0.115	7.53614e-06	Early epithelial	PRMT7
SOAT11	2.44678e-10	0.772127	0.035	0.111	7.58919e-06	Early epithelial	SOAT1
PDE10A2	2.44946e-10	1.06131	0.185	0.361	7.59749e-06	Early epithelial	PDE10A
KLHL182	2.46143e-10	0.771829	0.028	0.1	7.63462e-06	Early epithelial	KLHL18
ZC3H12C3	2.47162e-10	1.02711	0.076	0.177	7.66624e-06	Early epithelial	ZC3H12C
SIM1	2.47821e-10	3.17645	0.16	0.105	7.68665e-06	Early epithelial	SIM1
ERI12	2.49407e-10	1.03313	0.048	0.132	7.73585e-06	Early epithelial	ERI1
DIP2C4	2.50423e-10	1.0711	0.226	0.435	7.76738e-06	Early epithelial	DIP2C
ZNF2683	2.5204e-10	0.10549	0.021	0.087	7.81753e-06	Early epithelial	ZNF268
AL162253.22	2.52053e-10	0.894594	0.043	0.123	7.81792e-06	Early epithelial	AL162253.2
ITSN22	2.55313e-10	1.11247	0.083	0.188	7.91904e-06	Early epithelial	ITSN2
MANBA1	2.56849e-10	1.08458	0.066	0.161	7.96669e-06	Early epithelial	MANBA
PLEKHG4B3	2.59706e-10	0.556008	0.031	0.104	8.05531e-06	Early epithelial	PLEKHG4B
CDADC11	2.63594e-10	0.89838	0.027	0.098	8.17589e-06	Early epithelial	CDADC1
ZNF2341	2.67731e-10	0.176581	0.017	0.08	8.30422e-06	Early epithelial	ZNF234
VAMP7	2.6815e-10	0.662154	0.025	0.093	8.3172e-06	Early epithelial	VAMP7
ARMH12	2.70996e-10	0.58258	0.025	0.093	8.40548e-06	Early epithelial	ARMH1
KCNJ31	2.73777e-10	0.191337	0.047	0.128	8.49173e-06	Early epithelial	KCNJ3
RAPGEF13	2.75447e-10	1.03397	0.068	0.165	8.54353e-06	Early epithelial	RAPGEF1
SUPT3H2	2.83485e-10	0.929455	0.256	0.494	8.79286e-06	Early epithelial	SUPT3H
TMEM2602	2.85946e-10	1.24553	0.109	0.229	8.86917e-06	Early epithelial	TMEM260
SCGB2B23	2.8654e-10	0.745498	0.043	0.123	8.88761e-06	Early epithelial	SCGB2B2
ZNRF33	2.87127e-10	2.16194	0.357	0.361	8.90582e-06	Early epithelial	ZNRF3
PIP5K1C2	2.88352e-10	0.142294	0.014	0.075	8.94382e-06	Early epithelial	PIP5K1C
STN12	2.88631e-10	0.393593	0.021	0.087	8.95247e-06	Early epithelial	STN1
LPAR61	2.94534e-10	0.768843	0.047	0.129	9.13557e-06	Early epithelial	LPAR6
ARRDC43	2.98199e-10	0.957375	0.025	0.093	9.24924e-06	Early epithelial	ARRDC4
MTHFSD2	3.04715e-10	0.476325	0.017	0.08	9.45134e-06	Early epithelial	MTHFSD
DCUN1D23	3.06833e-10	0.744642	0.048	0.131	9.51704e-06	Early epithelial	DCUN1D2
ENTPD3-AS11	3.07502e-10	0.34312	0.013	0.073	9.53778e-06	Early epithelial	ENTPD3-AS1
CARF1	3.07584e-10	0.876644	0.056	0.143	9.54032e-06	Early epithelial	CARF
FBXW91	3.08688e-10	0.109085	0.009	0.066	9.57458e-06	Early epithelial	FBXW9
EPG51	3.15935e-10	1.13891	0.08	0.183	9.79936e-06	Early epithelial	EPG5
THBS35	3.17439e-10	0.341256	0.021	0.086	9.84602e-06	Early epithelial	THBS3
CBWD53	3.18831e-10	0.593681	0.034	0.108	9.8892e-06	Early epithelial	CBWD5
TNS11	3.28885e-10	0.973315	0.044	0.125	1.0201e-05	Early epithelial	TNS1
REXO12	3.34552e-10	0.560533	0.016	0.077	1.03768e-05	Early epithelial	REXO1
RXRB1	3.39087e-10	0.234369	0.016	0.077	1.05175e-05	Early epithelial	RXRB
FARP22	3.39627e-10	1.25329	0.102	0.218	1.05342e-05	Early epithelial	FARP2
SRBD11	3.41506e-10	1.29306	0.152	0.304	1.05925e-05	Early epithelial	SRBD1
AC020915.21	3.42699e-10	0.527422	0.025	0.093	1.06295e-05	Early epithelial	AC020915.2
PRR52	3.42855e-10	0.954435	0.026	0.095	1.06343e-05	Early epithelial	PRR5
HOMER14	3.48757e-10	1.21557	0.101	0.216	1.08174e-05	Early epithelial	HOMER1
ZNF5861	3.49981e-10	1.25384	0.11	0.231	1.08554e-05	Early epithelial	ZNF586
SLC7A63	3.52086e-10	0.911991	0.032	0.105	1.09207e-05	Early epithelial	SLC7A6
PPP2R5A2	3.54518e-10	0.815653	0.036	0.112	1.09961e-05	Early epithelial	PPP2R5A
TGFB11	3.57235e-10	1.10005	0.052	0.137	1.10803e-05	Early epithelial	TGFB1
PPIL61	3.59946e-10	1.13872	0.043	0.122	1.11644e-05	Early epithelial	PPIL6
LEPR2	3.6006e-10	1.11841	0.062	0.153	1.1168e-05	Early epithelial	LEPR
CLCN53	3.60982e-10	1.08604	0.168	0.326	1.11966e-05	Early epithelial	CLCN5
SFI11	3.69219e-10	0.905303	0.039	0.116	1.14521e-05	Early epithelial	SFI1
AL049840.24	3.70252e-10	0.292112	0.018	0.082	1.14841e-05	Early epithelial	AL049840.2
AL591926.23	3.70513e-10	0.247843	0.014	0.075	1.14922e-05	Early epithelial	AL591926.2
ZNF7211	3.7449e-10	1.06157	0.247	0.476	1.16156e-05	Early epithelial	ZNF721
TTC7B2	3.7609e-10	1.3014	0.094	0.206	1.16652e-05	Early epithelial	TTC7B
AGRN2	3.76092e-10	1.10549	0.049	0.133	1.16652e-05	Early epithelial	AGRN
ZNF6603	3.76653e-10	0.511913	0.026	0.095	1.16827e-05	Early epithelial	ZNF660
ZNF75D2	3.77148e-10	0.957633	0.036	0.112	1.1698e-05	Early epithelial	ZNF75D
ZNF6163	3.8552e-10	0.584196	0.025	0.092	1.19577e-05	Early epithelial	ZNF616
ATG131	3.86912e-10	1.25065	0.05	0.135	1.20009e-05	Early epithelial	ATG13
SPPL2B2	3.86936e-10	0.963248	0.044	0.124	1.20016e-05	Early epithelial	SPPL2B
FANCI3	3.87166e-10	0.79016	0.044	0.124	1.20087e-05	Early epithelial	FANCI
MOB21	3.87434e-10	0.480455	0.018	0.081	1.2017e-05	Early epithelial	MOB2
MBD61	3.87747e-10	0.31776	0.018	0.081	1.20268e-05	Early epithelial	MBD6
STEAP23	3.89908e-10	0.450499	0.027	0.097	1.20938e-05	Early epithelial	STEAP2
PBLD2	3.90032e-10	0.577933	0.018	0.081	1.20976e-05	Early epithelial	PBLD
CYFIP23	3.91298e-10	1.06276	0.065	0.157	1.21369e-05	Early epithelial	CYFIP2
CCDC972	3.98751e-10	0.266828	0.018	0.081	1.23681e-05	Early epithelial	CCDC97
USP301	4.01983e-10	0.918603	0.03	0.101	1.24683e-05	Early epithelial	USP30
HUNK2	4.06016e-10	1.00649	0.076	0.175	1.25934e-05	Early epithelial	HUNK
LMAN2L2	4.11599e-10	0.735666	0.034	0.107	1.27666e-05	Early epithelial	LMAN2L
AC007098.11	4.12658e-10	0.718764	0.043	0.122	1.27994e-05	Early epithelial	AC007098.1
CEP763	4.12807e-10	0.56989	0.021	0.086	1.2804e-05	Early epithelial	CEP76
ESRRA1	4.30995e-10	0.54694	0.014	0.074	1.33682e-05	Early epithelial	ESRRA
PINX13	4.31279e-10	0.739548	0.028	0.099	1.3377e-05	Early epithelial	PINX1
EVC22	4.32227e-10	0.746428	0.03	0.1	1.34064e-05	Early epithelial	EVC2
AC118549.11	4.361e-10	1.28428	0.202	0.392	1.35265e-05	Early epithelial	AC118549.1
OCA22	4.37431e-10	0.548512	0.072	0.168	1.35678e-05	Early epithelial	OCA2
PHACTR14	4.3935e-10	0.923652	0.171	0.328	1.36273e-05	Early epithelial	PHACTR1
ALKBH11	4.40902e-10	0.792253	0.023	0.09	1.36754e-05	Early epithelial	ALKBH1
GIN1	4.44957e-10	0.289879	0.018	0.081	1.38012e-05	Early epithelial	GIN1
AC087500.11	4.51667e-10	0.89146	0.052	0.136	1.40093e-05	Early epithelial	AC087500.1
CGNL12	4.52485e-10	0.81761	0.041	0.119	1.40347e-05	Early epithelial	CGNL1
NBR22	4.55034e-10	0.864274	0.023	0.09	1.41138e-05	Early epithelial	NBR2
AC073896.22	4.60026e-10	0.401944	0.022	0.088	1.42686e-05	Early epithelial	AC073896.2
AL358232.21	4.61729e-10	0.289178	0.021	0.085	1.43214e-05	Early epithelial	AL358232.2
TENT4A1	4.65577e-10	0.682213	0.039	0.115	1.44408e-05	Early epithelial	TENT4A
PES1	4.66135e-10	0.603806	0.017	0.079	1.44581e-05	Early epithelial	PES1
LINC009601	4.7019e-10	1.31264	0.137	0.276	1.45839e-05	Early epithelial	LINC00960
RAB40C2	4.7054e-10	0.294817	0.017	0.079	1.45947e-05	Early epithelial	RAB40C
PPCDC2	4.72752e-10	1.22201	0.071	0.167	1.46633e-05	Early epithelial	PPCDC
RTL61	4.75803e-10	0.274514	0.012	0.07	1.4758e-05	Early epithelial	RTL6
FAM227A2	4.82197e-10	1.04216	0.065	0.157	1.49563e-05	Early epithelial	FAM227A
EEF2K3	4.83054e-10	0.495093	0.025	0.092	1.49829e-05	Early epithelial	EEF2K
SORBS21	4.83947e-10	1.77629	0.353	0.341	1.50106e-05	Early epithelial	SORBS2
GPR1803	4.86218e-10	0.999652	0.036	0.111	1.5081e-05	Early epithelial	GPR180
RNF2151	4.92566e-10	0.455322	0.035	0.109	1.52779e-05	Early epithelial	RNF215
TMCC12	4.9418e-10	0.826668	0.279	0.535	1.5328e-05	Early epithelial	TMCC1
ABHD11	4.98001e-10	0.861118	0.018	0.081	1.54465e-05	Early epithelial	ABHD11
WWP12	5.01539e-10	1.24431	0.129	0.262	1.55562e-05	Early epithelial	WWP1
NMRK12	5.11493e-10	0.539258	0.014	0.074	1.5865e-05	Early epithelial	NMRK1
MORC2-AS1	5.15898e-10	0.395418	0.017	0.079	1.60016e-05	Early epithelial	MORC2-AS1
COL4A21	5.20255e-10	0.721922	0.267	0.503	1.61368e-05	Early epithelial	COL4A2
GID42	5.20869e-10	0.527716	0.013	0.072	1.61558e-05	Early epithelial	GID4
TBC1D143	5.25923e-10	1.38571	0.058	0.146	1.63126e-05	Early epithelial	TBC1D14
MGAT54	5.2928e-10	1.10504	0.116	0.239	1.64167e-05	Early epithelial	MGAT5
TCTN22	5.39037e-10	0.645336	0.026	0.094	1.67193e-05	Early epithelial	TCTN2
FBXL172	5.4088e-10	0.875447	0.26	0.495	1.67765e-05	Early epithelial	FBXL17
IGSF102	5.42206e-10	0.261221	0.017	0.078	1.68176e-05	Early epithelial	IGSF10
RAPGEF44	5.43364e-10	0.912727	0.063	0.154	1.68535e-05	Early epithelial	RAPGEF4
HEMK11	5.50821e-10	0.121564	0.014	0.074	1.70848e-05	Early epithelial	HEMK1
PAK42	5.51887e-10	1.22989	0.045	0.125	1.71179e-05	Early epithelial	PAK4
PYGB3	5.52661e-10	0.642388	0.028	0.098	1.71419e-05	Early epithelial	PYGB
ZNF5511	5.59301e-10	0.908021	0.032	0.104	1.73478e-05	Early epithelial	ZNF551
EIF2B22	5.71042e-10	0.986657	0.03	0.1	1.7712e-05	Early epithelial	EIF2B2
ADAMTS121	5.74827e-10	0.429873	0.03	0.1	1.78294e-05	Early epithelial	ADAMTS12
POMT21	5.75533e-10	0.487484	0.017	0.078	1.78513e-05	Early epithelial	POMT2
F121	5.75841e-10	0.108661	0.013	0.072	1.78608e-05	Early epithelial	F12
SEMA6A-AS13	5.96355e-10	1.02995	0.158	0.308	1.84971e-05	Early epithelial	SEMA6A-AS1
ARHGEF28	5.98507e-10	2.6639	0.252	0.21	1.85639e-05	Early epithelial	ARHGEF28
RASSF7	5.98738e-10	0.666968	0.016	0.076	1.85711e-05	Early epithelial	RASSF7
ITPR11	6.03542e-10	0.985106	0.141	0.279	1.872e-05	Early epithelial	ITPR1
ZNF587B2	6.06192e-10	0.909915	0.047	0.127	1.88023e-05	Early epithelial	ZNF587B
AMPD21	6.07946e-10	0.206455	0.01	0.067	1.88567e-05	Early epithelial	AMPD2
GPN21	6.1784e-10	0.296604	0.012	0.069	1.91635e-05	Early epithelial	GPN2
POLA22	6.18042e-10	0.213662	0.013	0.071	1.91698e-05	Early epithelial	POLA2
ZNF5572	6.26211e-10	0.166853	0.017	0.078	1.94232e-05	Early epithelial	ZNF557
KMT5C1	6.33525e-10	0.142135	0.019	0.082	1.96501e-05	Early epithelial	KMT5C
RNF1802	6.34892e-10	1.24306	0.057	0.143	1.96925e-05	Early epithelial	RNF180
IPO112	6.43437e-10	1.02762	0.052	0.135	1.99575e-05	Early epithelial	IPO11
GAS2L31	6.46789e-10	0.830346	0.041	0.118	2.00615e-05	Early epithelial	GAS2L3
COP12	6.47375e-10	0.879792	0.283	0.545	2.00796e-05	Early epithelial	COP1
ANKRD371	6.48941e-10	0.9891	0.034	0.106	2.01282e-05	Early epithelial	ANKRD37
AL392172.12	6.51303e-10	0.68719	0.026	0.093	2.02015e-05	Early epithelial	AL392172.1
ZMYM4-AS11	6.53997e-10	1.17843	0.068	0.162	2.0285e-05	Early epithelial	ZMYM4-AS1
ZHX32	6.5546e-10	1.24964	0.085	0.189	2.03304e-05	Early epithelial	ZHX3
CLDN3	6.67339e-10	0.638467	0.061	0.149	2.06989e-05	Early epithelial	CLDN3
ORC43	6.71538e-10	1.12486	0.231	0.445	2.08291e-05	Early epithelial	ORC4
DUSP181	6.71916e-10	0.367247	0.013	0.071	2.08408e-05	Early epithelial	DUSP18
ERMARD2	6.86242e-10	0.561377	0.019	0.082	2.12852e-05	Early epithelial	ERMARD
CUEDC12	6.88021e-10	1.03232	0.039	0.114	2.13403e-05	Early epithelial	CUEDC1
CCDC85C3	6.8835e-10	0.229446	0.021	0.084	2.13505e-05	Early epithelial	CCDC85C
TRMT10A	6.94896e-10	0.647653	0.018	0.08	2.15536e-05	Early epithelial	TRMT10A
DAPK31	7.04641e-10	0.87952	0.045	0.124	2.18558e-05	Early epithelial	DAPK3
CECR26	7.05527e-10	0.894125	0.208	0.395	2.18833e-05	Early epithelial	CECR2
RSAD12	7.09625e-10	0.165954	0.014	0.073	2.20104e-05	Early epithelial	RSAD1
RCL13	7.13306e-10	1.01138	0.041	0.118	2.21246e-05	Early epithelial	RCL1
CTHRC11	7.16796e-10	0.363821	0.025	0.091	2.22329e-05	Early epithelial	CTHRC1
FAM131A2	7.17825e-10	0.152544	0.016	0.075	2.22648e-05	Early epithelial	FAM131A
RNF213-AS11	7.2669e-10	1.27015	0.049	0.131	2.25397e-05	Early epithelial	RNF213-AS1
RFFL1	7.31382e-10	0.955051	0.063	0.153	2.26853e-05	Early epithelial	RFFL
BMP2K2	7.40805e-10	1.32629	0.096	0.206	2.29776e-05	Early epithelial	BMP2K
ZNF5771	7.41289e-10	1.04713	0.043	0.12	2.29926e-05	Early epithelial	ZNF577
CHIC12	7.44287e-10	0.894263	0.063	0.153	2.30856e-05	Early epithelial	CHIC1
BCAS42	7.44961e-10	0.637531	0.019	0.082	2.31065e-05	Early epithelial	BCAS4
PTGR1	7.49862e-10	1.05496	0.198	0.376	2.32585e-05	Early epithelial	PTGR1
AC104041.11	7.5131e-10	0.82088	0.233	0.435	2.33034e-05	Early epithelial	AC104041.1
Z93930.21	7.52648e-10	1.13938	0.075	0.172	2.33449e-05	Early epithelial	Z93930.2
DNAH142	7.64015e-10	0.732835	0.292	0.552	2.36975e-05	Early epithelial	DNAH14
TMEM1773	7.72246e-10	0.515351	0.019	0.082	2.39528e-05	Early epithelial	TMEM177
TMEFF23	7.75433e-10	0.640833	0.036	0.109	2.40516e-05	Early epithelial	TMEFF2
SPECC12	7.88489e-10	0.322512	0.018	0.08	2.44566e-05	Early epithelial	SPECC1
AC078846.11	7.89449e-10	0.485636	0.018	0.08	2.44864e-05	Early epithelial	AC078846.1
ACTR81	7.94473e-10	0.568589	0.017	0.077	2.46422e-05	Early epithelial	ACTR8
SYNE23	8.07819e-10	0.98828	0.224	0.426	2.50561e-05	Early epithelial	SYNE2
USP363	8.19111e-10	0.714139	0.022	0.086	2.54064e-05	Early epithelial	USP36
AC068282.11	8.23815e-10	1.31455	0.119	0.243	2.55523e-05	Early epithelial	AC068282.1
ZNF5893	8.25201e-10	1.1699	0.036	0.11	2.55952e-05	Early epithelial	ZNF589
AL357153.21	8.25968e-10	0.557681	0.036	0.109	2.5619e-05	Early epithelial	AL357153.2
DNAJC27-AS11	8.34327e-10	0.586843	0.019	0.082	2.58783e-05	Early epithelial	DNAJC27-AS1
NETO25	8.3636e-10	0.591917	0.031	0.101	2.59414e-05	Early epithelial	NETO2
RBBP91	8.43527e-10	0.325934	0.017	0.077	2.61637e-05	Early epithelial	RBBP9
IQCE2	8.54129e-10	0.883077	0.036	0.109	2.64925e-05	Early epithelial	IQCE
CARS5	8.56859e-10	0.582157	0.022	0.086	2.65772e-05	Early epithelial	CARS
CCDC102A2	8.70029e-10	0.139554	0.013	0.071	2.69857e-05	Early epithelial	CCDC102A
CAMK2D2	8.70849e-10	0.94615	0.253	0.484	2.70111e-05	Early epithelial	CAMK2D
PWWP3B3	8.77979e-10	0.780569	0.027	0.095	2.72323e-05	Early epithelial	PWWP3B
COQ8B2	8.91268e-10	0.782498	0.026	0.092	2.76445e-05	Early epithelial	COQ8B
TPK12	8.94e-10	1.12553	0.044	0.122	2.77292e-05	Early epithelial	TPK1
C2orf422	8.95577e-10	0.268484	0.016	0.075	2.77781e-05	Early epithelial	C2orf42
TNFRSF10B1	8.95918e-10	1.37099	0.088	0.193	2.77887e-05	Early epithelial	TNFRSF10B
CC2D1B1	9.01859e-10	0.329	0.017	0.077	2.7973e-05	Early epithelial	CC2D1B
CASC22	9.25323e-10	0.794877	0.031	0.101	2.87007e-05	Early epithelial	CASC2
PPARD1	9.25861e-10	1.11373	0.048	0.128	2.87174e-05	Early epithelial	PPARD
HLCS3	9.27273e-10	1.31879	0.094	0.202	2.87612e-05	Early epithelial	HLCS
HS6ST23	9.32623e-10	1.00377	0.054	0.138	2.89272e-05	Early epithelial	HS6ST2
MIR762HG2	9.34014e-10	1.10697	0.045	0.124	2.89703e-05	Early epithelial	MIR762HG
SHMT12	9.41049e-10	0.869894	0.022	0.086	2.91885e-05	Early epithelial	SHMT1
RXRA2	9.4658e-10	0.466786	0.014	0.073	2.93601e-05	Early epithelial	RXRA
TRIM612	9.48421e-10	0.207514	0.012	0.068	2.94172e-05	Early epithelial	TRIM61
LINC015032	9.56449e-10	0.391354	0.013	0.07	2.96662e-05	Early epithelial	LINC01503
MYLK-AS11	9.63066e-10	0.111271	0.019	0.081	2.98714e-05	Early epithelial	MYLK-AS1
NCOA71	9.70349e-10	1.2893	0.089	0.194	3.00973e-05	Early epithelial	NCOA7
HULC1	9.89031e-10	1.17974	0.084	0.185	3.06768e-05	Early epithelial	HULC
DNHD11	9.9158e-10	1.22298	0.059	0.146	3.07558e-05	Early epithelial	DNHD1
ZNF4711	1.01406e-09	0.502068	0.023	0.088	3.14531e-05	Early epithelial	ZNF471
OXNAD11	1.04895e-09	1.28764	0.068	0.161	3.25352e-05	Early epithelial	OXNAD1
AC006059.11	1.05806e-09	1.12153	0.068	0.161	3.2818e-05	Early epithelial	AC006059.1
AP002812.22	1.05855e-09	0.836245	0.04	0.115	3.28331e-05	Early epithelial	AP002812.2
BAHCC13	1.06197e-09	0.679838	0.031	0.1	3.2939e-05	Early epithelial	BAHCC1
ZNF2662	1.06991e-09	0.72792	0.028	0.096	3.31854e-05	Early epithelial	ZNF266
DNAJC142	1.07678e-09	0.140689	0.012	0.068	3.33984e-05	Early epithelial	DNAJC14
ZBTB171	1.08512e-09	0.460118	0.018	0.079	3.36573e-05	Early epithelial	ZBTB17
RHOF2	1.09976e-09	0.64561	0.019	0.081	3.41111e-05	Early epithelial	RHOF
SPP11	1.11512e-09	0.32205	0.054	0.137	3.45875e-05	Early epithelial	SPP1
ZNF1541	1.11896e-09	0.463164	0.021	0.083	3.47067e-05	Early epithelial	ZNF154
RBM451	1.1218e-09	0.361456	0.018	0.079	3.4795e-05	Early epithelial	RBM45
OSCP12	1.12925e-09	0.590789	0.014	0.072	3.5026e-05	Early epithelial	OSCP1
SGMS11	1.13041e-09	1.28513	0.116	0.238	3.5062e-05	Early epithelial	SGMS1
NOM13	1.1381e-09	0.528301	0.019	0.081	3.53006e-05	Early epithelial	NOM1
MYBBP1A2	1.13959e-09	0.53586	0.016	0.074	3.53466e-05	Early epithelial	MYBBP1A
ASS12	1.15019e-09	0.772403	0.017	0.077	3.56755e-05	Early epithelial	ASS1
FPGS1	1.15494e-09	0.541711	0.017	0.077	3.58229e-05	Early epithelial	FPGS
LENG8-AS11	1.1887e-09	0.522933	0.021	0.083	3.68699e-05	Early epithelial	LENG8-AS1
CLDN121	1.19517e-09	1.05323	0.035	0.107	3.70704e-05	Early epithelial	CLDN12
PTCD23	1.19615e-09	0.739714	0.022	0.085	3.71011e-05	Early epithelial	PTCD2
DPY19L12	1.19947e-09	1.02163	0.048	0.127	3.72038e-05	Early epithelial	DPY19L1
SLC20A22	1.21514e-09	1.19044	0.168	0.325	3.769e-05	Early epithelial	SLC20A2
ZNF2271	1.22037e-09	0.982578	0.04	0.115	3.78523e-05	Early epithelial	ZNF227
PXN2	1.22268e-09	0.764005	0.027	0.094	3.79239e-05	Early epithelial	PXN
OTULIN2	1.25886e-09	0.929234	0.032	0.102	3.90461e-05	Early epithelial	OTULIN
NPHP42	1.26196e-09	0.425199	0.019	0.081	3.91421e-05	Early epithelial	NPHP4
CA21	1.27035e-09	0.130729	0.013	0.07	3.94025e-05	Early epithelial	CA2
GULP13	1.28461e-09	1.04882	0.165	0.318	3.98446e-05	Early epithelial	GULP1
VPS521	1.29164e-09	0.752627	0.022	0.085	4.00627e-05	Early epithelial	VPS52
AC073343.22	1.29466e-09	0.964338	0.063	0.152	4.01566e-05	Early epithelial	AC073343.2
PLCXD22	1.30298e-09	0.234441	0.008	0.06	4.04146e-05	Early epithelial	PLCXD2
EPB41L12	1.30444e-09	1.01914	0.056	0.139	4.04598e-05	Early epithelial	EPB41L1
ERMP12	1.31179e-09	1.02621	0.041	0.117	4.06878e-05	Early epithelial	ERMP1
PILRB2	1.32972e-09	0.866338	0.034	0.104	4.1244e-05	Early epithelial	PILRB
USP314	1.3305e-09	0.6699	0.028	0.096	4.12682e-05	Early epithelial	USP31
STK352	1.33306e-09	0.553299	0.017	0.076	4.13476e-05	Early epithelial	STK35
SPON11	1.348e-09	0.23743	0.031	0.1	4.1811e-05	Early epithelial	SPON1
CC2D2A1	1.35202e-09	1.47364	0.114	0.233	4.19356e-05	Early epithelial	CC2D2A
OSTM12	1.35457e-09	0.446941	0.022	0.085	4.20146e-05	Early epithelial	OSTM1
PHKG2	1.35906e-09	0.498922	0.017	0.076	4.2154e-05	Early epithelial	PHKG2
SUGP14	1.36444e-09	0.745242	0.025	0.089	4.23208e-05	Early epithelial	SUGP1
CTDSPL3	1.36689e-09	1.16219	0.141	0.278	4.23969e-05	Early epithelial	CTDSPL
AC244033.2	1.37179e-09	0.668859	0.025	0.089	4.25489e-05	Early epithelial	AC244033.2
CDKAL12	1.39375e-09	0.982811	0.27	0.513	4.32301e-05	Early epithelial	CDKAL1
TNIP21	1.4024e-09	0.51391	0.014	0.072	4.34983e-05	Early epithelial	TNIP2
PISD2	1.41771e-09	1.10628	0.049	0.129	4.39731e-05	Early epithelial	PISD
OSTF11	1.42627e-09	0.247756	0.009	0.062	4.42387e-05	Early epithelial	OSTF1
RMI23	1.42747e-09	0.321815	0.016	0.074	4.42758e-05	Early epithelial	RMI2
XKR63	1.4288e-09	1.1402	0.191	0.366	4.43171e-05	Early epithelial	XKR6
CCDC24	1.44097e-09	0.721067	0.017	0.076	4.46947e-05	Early epithelial	CCDC24
TBC1D53	1.45017e-09	0.646043	0.331	0.63	4.498e-05	Early epithelial	TBC1D5
ZBED5-AS12	1.45578e-09	0.307789	0.013	0.069	4.51539e-05	Early epithelial	ZBED5-AS1
YIPF11	1.45672e-09	0.215935	0.019	0.08	4.51829e-05	Early epithelial	YIPF1
AL590705.11	1.45738e-09	1.11601	0.049	0.129	4.52036e-05	Early epithelial	AL590705.1
SEMA3B1	1.45996e-09	0.234361	0.014	0.072	4.52834e-05	Early epithelial	SEMA3B
GPR137	1.4614e-09	0.576142	0.017	0.076	4.53281e-05	Early epithelial	GPR137
ZNFX12	1.46333e-09	0.392182	0.016	0.074	4.53882e-05	Early epithelial	ZNFX1
MSRA2	1.46637e-09	1.26346	0.044	0.121	4.54825e-05	Early epithelial	MSRA
OTUD6B2	1.49444e-09	0.919759	0.04	0.114	4.63532e-05	Early epithelial	OTUD6B
TAB32	1.50116e-09	0.931275	0.048	0.126	4.65616e-05	Early epithelial	TAB3
ZNF7762	1.50495e-09	0.416429	0.017	0.076	4.66791e-05	Early epithelial	ZNF776
SSH11	1.51041e-09	1.06636	0.054	0.137	4.68485e-05	Early epithelial	SSH1
BMF1	1.52649e-09	0.880399	0.027	0.093	4.73471e-05	Early epithelial	BMF
AGFG12	1.53895e-09	1.20175	0.168	0.325	4.77337e-05	Early epithelial	AGFG1
ITPR24	1.54582e-09	1.02084	0.093	0.198	4.79468e-05	Early epithelial	ITPR2
CD583	1.548e-09	0.693519	0.027	0.093	4.80142e-05	Early epithelial	CD58
DOCK62	1.5755e-09	0.902023	0.035	0.106	4.88673e-05	Early epithelial	DOCK6
AC068888.11	1.57702e-09	1.3112	0.083	0.182	4.89144e-05	Early epithelial	AC068888.1
BANP2	1.58059e-09	1.19641	0.054	0.137	4.90252e-05	Early epithelial	BANP
TBL1XR12	1.58232e-09	0.54798	0.362	0.693	4.90789e-05	Early epithelial	TBL1XR1
KIAA09304	1.59541e-09	0.25384	0.013	0.069	4.94847e-05	Early epithelial	KIAA0930
ATG16L21	1.59777e-09	0.730672	0.03	0.097	4.9558e-05	Early epithelial	ATG16L2
NUP1882	1.60391e-09	0.947522	0.039	0.112	4.97483e-05	Early epithelial	NUP188
ZNF5762	1.60663e-09	0.228839	0.01	0.065	4.98327e-05	Early epithelial	ZNF576
AP4S12	1.61007e-09	0.933632	0.054	0.136	4.99397e-05	Early epithelial	AP4S1
PML	1.65582e-09	0.293971	0.016	0.073	5.13587e-05	Early epithelial	PML
MIR3936HG	1.68292e-09	1.31518	0.071	0.164	5.21993e-05	Early epithelial	MIR3936HG
MYO1C1	1.693e-09	1.07721	0.028	0.095	5.25117e-05	Early epithelial	MYO1C
ELAC11	1.70777e-09	0.424181	0.023	0.086	5.29698e-05	Early epithelial	ELAC1
FAM174B2	1.72999e-09	0.529409	0.028	0.095	5.3659e-05	Early epithelial	FAM174B
SNX184	1.73086e-09	0.137606	0.013	0.069	5.36862e-05	Early epithelial	SNX18
CPVL3	1.73653e-09	0.654537	0.021	0.082	5.38619e-05	Early epithelial	CPVL
AC040934.11	1.73704e-09	0.583705	0.034	0.103	5.38777e-05	Early epithelial	AC040934.1
HEXIM22	1.74367e-09	0.304101	0.008	0.06	5.40834e-05	Early epithelial	HEXIM2
ZCCHC42	1.75282e-09	0.917462	0.031	0.099	5.43673e-05	Early epithelial	ZCCHC4
TACC32	1.76821e-09	0.508333	0.025	0.088	5.48445e-05	Early epithelial	TACC3
TBC1D22A2	1.78468e-09	1.21745	0.156	0.303	5.53555e-05	Early epithelial	TBC1D22A
GCLC2	1.79387e-09	0.686775	0.021	0.082	5.56404e-05	Early epithelial	GCLC
NXF11	1.8106e-09	0.194575	0.012	0.066	5.61595e-05	Early epithelial	NXF1
ZNF6111	1.88058e-09	1.47265	0.072	0.165	5.833e-05	Early epithelial	ZNF611
ZNF2671	1.90119e-09	0.101528	0.01	0.064	5.89693e-05	Early epithelial	ZNF267
SEC31B2	1.92628e-09	0.131108	0.014	0.071	5.97474e-05	Early epithelial	SEC31B
ZNF262	1.94567e-09	1.16771	0.058	0.142	6.0349e-05	Early epithelial	ZNF26
DSN12	1.95375e-09	0.278667	0.014	0.071	6.05994e-05	Early epithelial	DSN1
WIPF32	1.95546e-09	0.235669	0.017	0.075	6.06525e-05	Early epithelial	WIPF3
TARS22	2.05341e-09	0.274731	0.013	0.068	6.36908e-05	Early epithelial	TARS2
SMG9	2.06591e-09	0.400165	0.025	0.088	6.40784e-05	Early epithelial	SMG9
NEGR14	2.06941e-09	0.774896	0.065	0.151	6.41868e-05	Early epithelial	NEGR1
MYO18A3	2.08308e-09	0.590118	0.028	0.095	6.46108e-05	Early epithelial	MYO18A
DTNBP12	2.09353e-09	1.36724	0.088	0.19	6.49351e-05	Early epithelial	DTNBP1
DARS23	2.10045e-09	0.469389	0.023	0.086	6.51496e-05	Early epithelial	DARS2
UBOX52	2.12366e-09	0.151661	0.01	0.064	6.58694e-05	Early epithelial	UBOX5
INTS132	2.19608e-09	0.894104	0.028	0.094	6.8116e-05	Early epithelial	INTS13
TAMM411	2.24371e-09	1.29766	0.074	0.167	6.9593e-05	Early epithelial	TAMM41
PTPN182	2.24609e-09	0.74737	0.021	0.082	6.9667e-05	Early epithelial	PTPN18
ZNF1362	2.25632e-09	0.510394	0.018	0.077	6.99844e-05	Early epithelial	ZNF136
CLPB3	2.26212e-09	0.587198	0.016	0.073	7.01641e-05	Early epithelial	CLPB
BCL2L16	2.28155e-09	1.2555	0.043	0.117	7.07669e-05	Early epithelial	BCL2L1
ZNF5493	2.29669e-09	0.346057	0.014	0.07	7.12365e-05	Early epithelial	ZNF549
C16orf46	2.33527e-09	0.302115	0.017	0.075	7.24329e-05	Early epithelial	C16orf46
CYP26B11	2.35206e-09	0.59495	0.023	0.086	7.29538e-05	Early epithelial	CYP26B1
JMY2	2.3552e-09	1.17275	0.068	0.158	7.30512e-05	Early epithelial	JMY
SLC26A22	2.36928e-09	0.831302	0.025	0.088	7.34879e-05	Early epithelial	SLC26A2
AC242426.21	2.37445e-09	1.06145	0.039	0.111	7.36484e-05	Early epithelial	AC242426.2
ACKR32	2.39789e-09	0.16304	0.012	0.066	7.43755e-05	Early epithelial	ACKR3
B4GALT41	2.41815e-09	0.741139	0.03	0.096	7.50039e-05	Early epithelial	B4GALT4
ADAM223	2.48134e-09	0.911672	0.049	0.127	7.69636e-05	Early epithelial	ADAM22
PPP1R3E	2.49608e-09	0.740638	0.017	0.075	7.74211e-05	Early epithelial	PPP1R3E
SLC11A21	2.49637e-09	1.19785	0.08	0.177	7.743e-05	Early epithelial	SLC11A2
PHYHIPL4	2.51644e-09	1.10378	0.097	0.203	7.80523e-05	Early epithelial	PHYHIPL
MRRF1	2.53725e-09	1.23988	0.065	0.152	7.86979e-05	Early epithelial	MRRF
MADD1	2.54098e-09	0.706553	0.026	0.09	7.88134e-05	Early epithelial	MADD
PUS101	2.54175e-09	0.721936	0.026	0.09	7.88374e-05	Early epithelial	PUS10
METTL7A1	2.55138e-09	0.369865	0.021	0.081	7.91361e-05	Early epithelial	METTL7A
NFYA2	2.57373e-09	0.697903	0.027	0.092	7.98293e-05	Early epithelial	NFYA
ABCB101	2.57532e-09	0.735271	0.028	0.094	7.98787e-05	Early epithelial	ABCB10
PTPN142	2.5867e-09	1.32514	0.106	0.218	8.02318e-05	Early epithelial	PTPN14
MYO15B2	2.59503e-09	0.301421	0.017	0.075	8.049e-05	Early epithelial	MYO15B
PI4K2B1	2.60299e-09	0.800277	0.03	0.096	8.07371e-05	Early epithelial	PI4K2B
SLC25A421	2.65865e-09	0.66294	0.022	0.083	8.24633e-05	Early epithelial	SLC25A42
AC120193.14	2.69826e-09	0.355602	0.039	0.11	8.3692e-05	Early epithelial	AC120193.1
RBM151	2.71869e-09	0.525284	0.017	0.074	8.43258e-05	Early epithelial	RBM15
ALG61	2.7434e-09	1.04458	0.039	0.111	8.50919e-05	Early epithelial	ALG6
CXorf38	2.77364e-09	0.421805	0.016	0.072	8.60301e-05	Early epithelial	CXorf38
TMEM38A2	2.78036e-09	0.619514	0.022	0.083	8.62385e-05	Early epithelial	TMEM38A
MGAT33	2.80369e-09	0.493364	0.023	0.085	8.69619e-05	Early epithelial	MGAT3
MAML34	2.81554e-09	0.434244	0.398	0.735	8.73296e-05	Early epithelial	MAML3
P2RX41	2.83308e-09	0.884874	0.022	0.083	8.78736e-05	Early epithelial	P2RX4
SEMA4G3	2.88489e-09	0.157792	0.012	0.065	8.94807e-05	Early epithelial	SEMA4G
KCNN14	2.88951e-09	0.223948	0.018	0.076	8.96239e-05	Early epithelial	KCNN1
SNAPC41	2.89007e-09	0.411019	0.018	0.076	8.96414e-05	Early epithelial	SNAPC4
SASH14	2.90909e-09	1.04832	0.13	0.257	9.02313e-05	Early epithelial	SASH1
CRTC3-AS12	2.9309e-09	0.980166	0.04	0.112	9.09076e-05	Early epithelial	CRTC3-AS1
SGO12	2.93998e-09	0.201749	0.013	0.068	9.11894e-05	Early epithelial	SGO1
SIK31	2.98368e-09	1.00741	0.251	0.473	9.25447e-05	Early epithelial	SIK3
MST1	3.00247e-09	0.306701	0.017	0.074	9.31277e-05	Early epithelial	MST1
SLC9A62	3.01032e-09	0.848447	0.03	0.096	9.33711e-05	Early epithelial	SLC9A6
DUSP222	3.03129e-09	0.512652	0.019	0.079	9.40217e-05	Early epithelial	DUSP22
SMG51	3.03784e-09	1.15019	0.043	0.117	9.42248e-05	Early epithelial	SMG5
PCAT11	3.03882e-09	2.4805	0.226	0.179	9.4255e-05	Early epithelial	PCAT1
STK17A1	3.06085e-09	1.53634	0.078	0.172	9.49384e-05	Early epithelial	STK17A
ZNF5462	3.0633e-09	0.690056	0.028	0.093	9.50145e-05	Early epithelial	ZNF546
ZW103	3.10311e-09	0.919718	0.03	0.096	9.62491e-05	Early epithelial	ZW10
GSTM4	3.15683e-09	0.813864	0.018	0.076	9.79155e-05	Early epithelial	GSTM4
AC007566.11	3.17914e-09	0.655234	0.023	0.085	9.86075e-05	Early epithelial	AC007566.1
SLC25A281	3.18833e-09	0.11991	0.016	0.072	9.88924e-05	Early epithelial	SLC25A28
ZNF6812	3.23696e-09	0.197313	0.017	0.074	0.000100401	Early epithelial	ZNF681
COX101	3.25794e-09	1.23209	0.067	0.155	0.000101052	Early epithelial	COX10
TCAIM	3.26022e-09	1.12071	0.152	0.294	0.000101122	Early epithelial	TCAIM
BAZ2B3	3.28361e-09	0.582047	0.344	0.652	0.000101848	Early epithelial	BAZ2B
C2orf692	3.28636e-09	0.64166	0.028	0.093	0.000101933	Early epithelial	C2orf69
CSRNP21	3.30579e-09	0.904615	0.039	0.11	0.000102536	Early epithelial	CSRNP2
MT-ND51	3.34222e-09	1.05533	0.366	0.699	0.000103666	Early epithelial	MT-ND5
SLC29A41	3.37496e-09	1.18523	0.04	0.112	0.000104681	Early epithelial	SLC29A4
NEK101	3.40368e-09	0.18563	0.014	0.069	0.000105572	Early epithelial	NEK10
SFMBT13	3.42828e-09	0.696079	0.022	0.083	0.000106335	Early epithelial	SFMBT1
PARM14	3.45554e-09	0.280656	0.016	0.072	0.000107181	Early epithelial	PARM1
PPP2R3B2	3.47138e-09	0.738763	0.027	0.091	0.000107672	Early epithelial	PPP2R3B
ARHGEF351	3.54922e-09	0.381538	0.009	0.06	0.000110086	Early epithelial	ARHGEF35
PANK12	3.57942e-09	1.09593	0.044	0.118	0.000111023	Early epithelial	PANK1
SPINT1-AS1	3.58324e-09	0.612301	0.009	0.06	0.000111141	Early epithelial	SPINT1-AS1
WTIP3	3.62711e-09	1.00572	0.039	0.11	0.000112502	Early epithelial	WTIP
TAF1A2	3.66749e-09	0.357028	0.017	0.074	0.000113754	Early epithelial	TAF1A
MT-CYB3	3.68167e-09	0.333437	0.5	0.85	0.000114194	Early epithelial	MT-CYB
METTL223	3.7129e-09	0.782462	0.022	0.082	0.000115163	Early epithelial	METTL22
LINC006301	3.72183e-09	1.02749	0.062	0.146	0.00011544	Early epithelial	LINC00630
MUL11	3.77326e-09	0.118353	0.01	0.062	0.000117035	Early epithelial	MUL1
RTCA-AS11	3.77991e-09	0.53681	0.016	0.071	0.000117242	Early epithelial	RTCA-AS1
BRCA13	3.78559e-09	0.892331	0.044	0.118	0.000117418	Early epithelial	BRCA1
SARS22	3.81345e-09	0.376415	0.012	0.065	0.000118282	Early epithelial	SARS2
GPAT42	3.83618e-09	0.606284	0.03	0.095	0.000118987	Early epithelial	GPAT4
SPRY4-AS11	3.84933e-09	0.761477	0.041	0.114	0.000119395	Early epithelial	SPRY4-AS1
L3HYPDH	3.8851e-09	0.715549	0.018	0.076	0.000120504	Early epithelial	L3HYPDH
VIPAS391	3.89098e-09	0.882432	0.027	0.091	0.000120686	Early epithelial	VIPAS39
ZNF6701	3.90087e-09	0.987931	0.035	0.103	0.000120993	Early epithelial	ZNF670
CBWD62	3.91179e-09	0.701418	0.021	0.08	0.000121332	Early epithelial	CBWD6
TBC1D312	3.94168e-09	1.01703	0.028	0.093	0.000122259	Early epithelial	TBC1D31
ACY1	3.96966e-09	0.340399	0.013	0.067	0.000123127	Early epithelial	ACY1
RIPK2	4.02532e-09	1.045	0.031	0.097	0.000124853	Early epithelial	RIPK2
TIMELESS1	4.03184e-09	0.710094	0.018	0.076	0.000125056	Early epithelial	TIMELESS
MERTK2	4.03388e-09	0.977473	0.053	0.132	0.000125119	Early epithelial	MERTK
PLXNB12	4.03785e-09	1.05265	0.03	0.095	0.000125242	Early epithelial	PLXNB1
UTP252	4.04151e-09	0.677126	0.018	0.076	0.000125356	Early epithelial	UTP25
C2orf811	4.0784e-09	0.337518	0.01	0.062	0.0001265	Early epithelial	C2orf81
LINC016192	4.09005e-09	1.07807	0.075	0.166	0.000126861	Early epithelial	LINC01619
ATP231	4.12246e-09	0.299181	0.012	0.065	0.000127866	Early epithelial	ATP23
TTC132	4.12864e-09	0.844637	0.044	0.118	0.000128058	Early epithelial	TTC13
MORC42	4.13152e-09	1.21662	0.03	0.095	0.000128147	Early epithelial	MORC4
MEGF81	4.13921e-09	1.00801	0.032	0.099	0.000128386	Early epithelial	MEGF8
SLC22A152	4.15471e-09	0.818889	0.039	0.109	0.000128867	Early epithelial	SLC22A15
ZNF4841	4.18129e-09	0.670485	0.032	0.099	0.000129691	Early epithelial	ZNF484
AL354696.21	4.1842e-09	0.949666	0.036	0.105	0.000129781	Early epithelial	AL354696.2
KDM4A-AS12	4.25481e-09	0.484105	0.021	0.08	0.000131971	Early epithelial	KDM4A-AS1
KAT2B2	4.25852e-09	0.320713	0.026	0.088	0.000132086	Early epithelial	KAT2B
RP22	4.29579e-09	0.118859	0.013	0.067	0.000133242	Early epithelial	RP2
MTMR141	4.30262e-09	0.684881	0.025	0.086	0.000133454	Early epithelial	MTMR14
AC026704.11	4.30703e-09	0.359776	0.027	0.09	0.000133591	Early epithelial	AC026704.1
DEPDC51	4.3212e-09	1.21492	0.061	0.144	0.000134031	Early epithelial	DEPDC5
RELL13	4.32493e-09	0.971898	0.04	0.111	0.000134146	Early epithelial	RELL1
KCTD61	4.34336e-09	0.474516	0.017	0.073	0.000134718	Early epithelial	KCTD6
SLC16A41	4.39796e-09	1.15305	0.097	0.201	0.000136412	Early epithelial	SLC16A4
NUDT19	4.51826e-09	0.346505	0.012	0.064	0.000140143	Early epithelial	NUDT19
PPAN2	4.62242e-09	0.192879	0.01	0.062	0.000143374	Early epithelial	PPAN
PEX141	4.66859e-09	1.38789	0.096	0.2	0.000144806	Early epithelial	PEX14
FIG43	4.6812e-09	1.18827	0.071	0.16	0.000145197	Early epithelial	FIG4
ZSCAN121	4.69194e-09	0.69626	0.03	0.094	0.00014553	Early epithelial	ZSCAN12
PFAS2	4.74951e-09	0.673938	0.018	0.075	0.000147316	Early epithelial	PFAS
ZNF8391	4.78148e-09	0.539296	0.019	0.077	0.000148307	Early epithelial	ZNF839
PHLDB11	4.83526e-09	1.29222	0.062	0.146	0.000149975	Early epithelial	PHLDB1
LINC00278	4.87212e-09	3.00984	0.152	0.102	0.000151119	Early epithelial	LINC00278
ABCA52	4.95717e-09	1.04129	0.063	0.148	0.000153757	Early epithelial	ABCA5
HSPBAP13	4.9636e-09	0.495108	0.026	0.088	0.000153956	Early epithelial	HSPBAP1
FAM171A12	5.03207e-09	1.35935	0.173	0.33	0.00015608	Early epithelial	FAM171A1
PTDSS11	5.03801e-09	0.218044	0.017	0.073	0.000156264	Early epithelial	PTDSS1
DENND6A-AS12	5.06015e-09	0.826036	0.044	0.117	0.000156951	Early epithelial	DENND6A-AS1
AL157392.35	5.06483e-09	1.00028	0.05	0.127	0.000157096	Early epithelial	AL157392.3
GPRC5C	5.07752e-09	1.07505	0.034	0.101	0.00015749	Early epithelial	GPRC5C
FBXO17	5.09261e-09	1.28388	0.163	0.312	0.000157958	Early epithelial	FBXO17
GNAL1	5.14453e-09	0.386087	0.023	0.084	0.000159568	Early epithelial	GNAL
SETD74	5.16547e-09	0.726155	0.028	0.092	0.000160217	Early epithelial	SETD7
PDCD2L	5.2244e-09	0.502394	0.012	0.064	0.000162045	Early epithelial	PDCD2L
ZNF4872	5.23589e-09	0.653254	0.016	0.071	0.000162402	Early epithelial	ZNF487
RAB11B-AS13	5.31206e-09	0.466271	0.021	0.079	0.000164764	Early epithelial	RAB11B-AS1
C1QTNF31	5.33085e-09	0.556469	0.022	0.081	0.000165347	Early epithelial	C1QTNF3
LMBRD1	5.36853e-09	1.09797	0.16	0.306	0.000166516	Early epithelial	LMBRD1
RPUSD43	5.40025e-09	0.473432	0.013	0.066	0.0001675	Early epithelial	RPUSD4
RIPOR24	5.43596e-09	0.404817	0.025	0.086	0.000168607	Early epithelial	RIPOR2
TOP3A1	5.44463e-09	1.08142	0.04	0.111	0.000168876	Early epithelial	TOP3A
HSPG22	5.45261e-09	1.36978	0.109	0.22	0.000169124	Early epithelial	HSPG2
TMEM234	5.59751e-09	0.281923	0.01	0.062	0.000173618	Early epithelial	TMEM234
ACP61	5.70807e-09	0.860535	0.026	0.088	0.000177047	Early epithelial	ACP6
AFG1L1	5.71499e-09	1.18195	0.074	0.164	0.000177262	Early epithelial	AFG1L
TOB12	5.71592e-09	0.901998	0.027	0.09	0.000177291	Early epithelial	TOB1
CBFA2T23	5.72313e-09	0.998603	0.239	0.447	0.000177514	Early epithelial	CBFA2T2
GATB2	5.72972e-09	0.541142	0.016	0.07	0.000177719	Early epithelial	GATB
UBA6-AS13	5.73396e-09	0.790559	0.318	0.597	0.00017785	Early epithelial	UBA6-AS1
FSTL31	5.78918e-09	0.271705	0.014	0.068	0.000179563	Early epithelial	FSTL3
CYP27A12	5.79742e-09	0.527079	0.016	0.07	0.000179819	Early epithelial	CYP27A1
MMS22L3	5.81523e-09	1.23666	0.088	0.186	0.000180371	Early epithelial	MMS22L
GLRB3	5.93696e-09	0.795705	0.021	0.079	0.000184147	Early epithelial	GLRB
KAT2A2	5.95723e-09	0.569922	0.014	0.068	0.000184775	Early epithelial	KAT2A
DGKH1	5.97651e-09	1.23653	0.159	0.303	0.000185373	Early epithelial	DGKH
CORO72	6.05588e-09	0.476196	0.016	0.07	0.000187835	Early epithelial	CORO7
KCTD110	6.0846e-09	1.09163	0.152	0.291	0.000188726	Early epithelial	KCTD1
SNIP12	6.11107e-09	0.796334	0.03	0.094	0.000189547	Early epithelial	SNIP1
KYAT12	6.14199e-09	0.183009	0.018	0.075	0.000190506	Early epithelial	KYAT1
SETD1A2	6.31615e-09	0.683041	0.016	0.07	0.000195908	Early epithelial	SETD1A
CRY21	6.3324e-09	0.851885	0.018	0.075	0.000196412	Early epithelial	CRY2
SLC34A1	6.34211e-09	3.10455	0.075	0.037	0.000196713	Early epithelial	SLC34A1
PRKCQ-AS1	6.42971e-09	0.78262	0.028	0.092	0.00019943	Early epithelial	PRKCQ-AS1
VAC142	6.43639e-09	0.345454	0.018	0.074	0.000199637	Early epithelial	VAC14
CRADD4	6.51249e-09	1.26937	0.096	0.198	0.000201998	Early epithelial	CRADD
ZFYVE12	6.51303e-09	0.684941	0.021	0.079	0.000202015	Early epithelial	ZFYVE1
ST7-AS11	6.51423e-09	0.202558	0.009	0.059	0.000202052	Early epithelial	ST7-AS1
AP000662.12	6.57483e-09	0.716293	0.026	0.087	0.000203932	Early epithelial	AP000662.1
STXBP22	6.69197e-09	0.658134	0.013	0.066	0.000207565	Early epithelial	STXBP2
NSUN41	6.7036e-09	0.850609	0.026	0.087	0.000207926	Early epithelial	NSUN4
CHRNB11	6.72984e-09	0.318236	0.012	0.063	0.000208739	Early epithelial	CHRNB1
DNA23	6.74947e-09	0.89985	0.032	0.098	0.000209348	Early epithelial	DNA2
DNAAF51	6.78878e-09	1.17393	0.034	0.1	0.000210568	Early epithelial	DNAAF5
GRIK41	6.83054e-09	0.129805	0.018	0.074	0.000211863	Early epithelial	GRIK4
ZNF8502	6.84944e-09	0.514082	0.016	0.07	0.000212449	Early epithelial	ZNF850
NFE2L3	6.85755e-09	0.774972	0.039	0.108	0.000212701	Early epithelial	NFE2L3
POMZP32	6.94701e-09	1.07388	0.054	0.133	0.000215475	Early epithelial	POMZP3
NHS2	6.96048e-09	2.44787	0.274	0.244	0.000215893	Early epithelial	NHS
GCDH1	6.99565e-09	0.511276	0.01	0.061	0.000216984	Early epithelial	GCDH
IRAK4	7.00513e-09	0.848291	0.023	0.083	0.000217278	Early epithelial	IRAK4
SCAPER3	7.09866e-09	1.12067	0.235	0.44	0.000220179	Early epithelial	SCAPER
AC005921.22	7.10876e-09	0.452602	0.008	0.056	0.000220492	Early epithelial	AC005921.2
CLDND2	7.14983e-09	0.397959	0.009	0.059	0.000221766	Early epithelial	CLDND2
OSBP22	7.2042e-09	0.774658	0.036	0.104	0.000223453	Early epithelial	OSBP2
PAN2	7.27276e-09	0.2097	0.013	0.065	0.000225579	Early epithelial	PAN2
ZHX22	7.39368e-09	1.33049	0.118	0.233	0.00022933	Early epithelial	ZHX2
GALNT112	7.45021e-09	1.21352	0.163	0.31	0.000231083	Early epithelial	GALNT11
AL731577.21	7.45461e-09	1.01796	0.045	0.118	0.00023122	Early epithelial	AL731577.2
SERGEF3	7.47058e-09	1.34658	0.049	0.124	0.000231715	Early epithelial	SERGEF
ATP8B23	7.50422e-09	0.54279	0.028	0.091	0.000232758	Early epithelial	ATP8B2
SCN11A1	7.56098e-09	0.326494	0.022	0.081	0.000234519	Early epithelial	SCN11A
CUL92	7.58812e-09	0.499235	0.019	0.076	0.000235361	Early epithelial	CUL9
ZNF5711	7.60898e-09	0.567355	0.023	0.083	0.000236008	Early epithelial	ZNF571
ZNF7772	7.64316e-09	0.265331	0.01	0.061	0.000237068	Early epithelial	ZNF777
SP22	7.72575e-09	0.637783	0.021	0.078	0.000239629	Early epithelial	SP2
PAX2	7.76425e-09	2.75626	0.2	0.153	0.000240824	Early epithelial	PAX2
SLC26A111	7.78067e-09	0.857916	0.019	0.076	0.000241333	Early epithelial	SLC26A11
NMNAT11	7.84431e-09	0.967734	0.026	0.087	0.000243307	Early epithelial	NMNAT1
TTN-AS12	8.04146e-09	1.31337	0.145	0.278	0.000249422	Early epithelial	TTN-AS1
HYMAI3	8.06008e-09	0.588903	0.026	0.087	0.00025	Early epithelial	HYMAI
MAK2	8.11833e-09	1.33	0.167	0.316	0.000251806	Early epithelial	MAK
NEK62	8.12218e-09	0.236551	0.014	0.067	0.000251926	Early epithelial	NEK6
ERN11	8.2127e-09	0.21739	0.016	0.07	0.000254733	Early epithelial	ERN1
CLCN72	8.28814e-09	0.182292	0.013	0.065	0.000257073	Early epithelial	CLCN7
NRG42	8.35508e-09	0.754284	0.019	0.076	0.00025915	Early epithelial	NRG4
SLC9A81	8.40684e-09	1.18004	0.045	0.118	0.000260755	Early epithelial	SLC9A8
CHST153	8.41638e-09	0.651218	0.028	0.091	0.000261051	Early epithelial	CHST15
CFAP442	8.69284e-09	1.3175	0.078	0.168	0.000269626	Early epithelial	CFAP44
ACSF22	8.6956e-09	0.550813	0.025	0.084	0.000269711	Early epithelial	ACSF2
TRMT111	8.75469e-09	1.16472	0.233	0.435	0.000271544	Early epithelial	TRMT11
MLLT32	8.76271e-09	0.921622	0.23	0.424	0.000271793	Early epithelial	MLLT3
AP000442.11	8.79318e-09	0.782536	0.032	0.097	0.000272738	Early epithelial	AP000442.1
NDUFA6-DT3	8.81171e-09	0.587602	0.025	0.084	0.000273313	Early epithelial	NDUFA6-DT
TAOK21	8.86645e-09	0.384522	0.016	0.069	0.000275011	Early epithelial	TAOK2
NDUFV2-AS12	8.93261e-09	0.813358	0.021	0.078	0.000277063	Early epithelial	NDUFV2-AS1
C20orf1944	8.94235e-09	1.05201	0.242	0.45	0.000277365	Early epithelial	C20orf194
ZNF236-DT2	9.1806e-09	0.37773	0.013	0.065	0.000284755	Early epithelial	ZNF236-DT
ARL102	9.19484e-09	0.62824	0.03	0.093	0.000285196	Early epithelial	ARL10
WNT5B2	9.26054e-09	0.281703	0.03	0.092	0.000287234	Early epithelial	WNT5B
PRNP2	9.39948e-09	0.497655	0.014	0.067	0.000291544	Early epithelial	PRNP
PCGF53	9.40389e-09	1.04169	0.034	0.099	0.00029168	Early epithelial	PCGF5
NAXD1	9.4913e-09	0.602391	0.018	0.074	0.000294392	Early epithelial	NAXD
GPR1791	9.54469e-09	0.803101	0.019	0.076	0.000296048	Early epithelial	GPR179
HNF1A-AS1	9.5557e-09	2.88382	0.183	0.135	0.000296389	Early epithelial	HNF1A-AS1
B4GALT63	9.60172e-09	0.911552	0.04	0.109	0.000297817	Early epithelial	B4GALT6
ZNF7821	9.65566e-09	1.22546	0.061	0.142	0.00029949	Early epithelial	ZNF782
LURAP1L-AS12	9.66545e-09	0.404149	0.014	0.067	0.000299793	Early epithelial	LURAP1L-AS1
RREB13	9.67969e-09	1.41342	0.12	0.237	0.000300235	Early epithelial	RREB1
PAWR1	9.71247e-09	1.18832	0.172	0.323	0.000301252	Early epithelial	PAWR
GAN1	9.74242e-09	0.889031	0.03	0.093	0.000302181	Early epithelial	GAN
MROH81	9.82032e-09	0.317663	0.016	0.069	0.000304597	Early epithelial	MROH8
PDPR1	9.83588e-09	1.47616	0.063	0.146	0.00030508	Early epithelial	PDPR
ZBED92	9.91124e-09	0.689583	0.021	0.078	0.000307417	Early epithelial	ZBED9
LMBR12	9.96143e-09	1.2093	0.164	0.31	0.000308974	Early epithelial	LMBR1
FGGY4	1.00415e-08	1.51372	0.094	0.195	0.000311458	Early epithelial	FGGY
RIOX21	1.01036e-08	0.420943	0.016	0.069	0.000313385	Early epithelial	RIOX2
SOX64	1.01351e-08	2.14933	0.298	0.279	0.000314362	Early epithelial	SOX6
CCDC182	1.02414e-08	1.37945	0.11	0.22	0.000317658	Early epithelial	CCDC18
ADA22	1.02455e-08	0.344007	0.013	0.065	0.000317785	Early epithelial	ADA2
PCDH173	1.02902e-08	0.903237	0.088	0.183	0.00031917	Early epithelial	PCDH17
DHRSX1	1.04918e-08	1.32403	0.185	0.347	0.000325425	Early epithelial	DHRSX
GRHL2	1.05876e-08	3.19054	0.141	0.092	0.000328395	Early epithelial	GRHL2
BCR3	1.06019e-08	1.02667	0.049	0.123	0.000328839	Early epithelial	BCR
DHRS12	1.08273e-08	0.42245	0.016	0.069	0.000335829	Early epithelial	DHRS12
PYROXD23	1.08728e-08	0.661429	0.016	0.069	0.000337241	Early epithelial	PYROXD2
PSTPIP22	1.08975e-08	1.00487	0.03	0.092	0.000338008	Early epithelial	PSTPIP2
ARHGEF263	1.09074e-08	0.456865	0.023	0.082	0.000338316	Early epithelial	ARHGEF26
GCAT1	1.09189e-08	0.512463	0.008	0.055	0.000338673	Early epithelial	GCAT
ZNF6301	1.1279e-08	0.795378	0.021	0.077	0.000349842	Early epithelial	ZNF630
TOM11	1.12959e-08	0.603138	0.021	0.077	0.000350366	Early epithelial	TOM1
RPS6KA23	1.13212e-08	1.30151	0.07	0.156	0.000351149	Early epithelial	RPS6KA2
EPHX2	1.13668e-08	1.4374	0.049	0.123	0.000352564	Early epithelial	EPHX2
MCM3AP-AS12	1.13998e-08	0.845968	0.037	0.105	0.000353589	Early epithelial	MCM3AP-AS1
SCAMP1-AS12	1.14565e-08	0.545302	0.013	0.064	0.000355346	Early epithelial	SCAMP1-AS1
AC092567.11	1.15272e-08	0.756435	0.045	0.116	0.00035754	Early epithelial	AC092567.1
HSPA4L1	1.16324e-08	0.748235	0.03	0.092	0.000360802	Early epithelial	HSPA4L
TGFBR23	1.17141e-08	1.27293	0.062	0.143	0.000363335	Early epithelial	TGFBR2
ERBB32	1.18049e-08	0.932122	0.031	0.094	0.000366151	Early epithelial	ERBB3
SNHG312	1.19183e-08	1.41012	0.059	0.139	0.000369671	Early epithelial	SNHG31
ANKRD284	1.19447e-08	1.32687	0.15	0.286	0.00037049	Early epithelial	ANKRD28
SGSM22	1.20433e-08	0.753013	0.022	0.079	0.000373546	Early epithelial	SGSM2
ZDHHC81	1.23476e-08	0.707575	0.022	0.079	0.000382985	Early epithelial	ZDHHC8
DDX581	1.2359e-08	1.22363	0.039	0.106	0.00038334	Early epithelial	DDX58
PLAGL2	1.25722e-08	0.639892	0.018	0.073	0.000389953	Early epithelial	PLAGL2
AC092535.41	1.27175e-08	1.11327	0.068	0.153	0.000394458	Early epithelial	AC092535.4
SPATA5L12	1.29675e-08	0.497762	0.014	0.066	0.000402212	Early epithelial	SPATA5L1
UFL1-AS11	1.3003e-08	1.02178	0.063	0.145	0.000403313	Early epithelial	UFL1-AS1
NBPF123	1.32625e-08	1.34851	0.056	0.133	0.000411363	Early epithelial	NBPF12
UTP41	1.35289e-08	1.22634	0.041	0.11	0.000419626	Early epithelial	UTP4
ZCWPW22	1.35574e-08	1.04686	0.04	0.108	0.000420511	Early epithelial	ZCWPW2
STAT43	1.36125e-08	0.444836	0.026	0.085	0.000422218	Early epithelial	STAT4
ZNF192	1.37011e-08	1.26119	0.027	0.088	0.000424966	Early epithelial	ZNF19
GDPD12	1.38913e-08	1.01671	0.058	0.136	0.000430866	Early epithelial	GDPD1
RCC13	1.3963e-08	0.326849	0.014	0.066	0.000433089	Early epithelial	RCC1
NACC14	1.39775e-08	0.902606	0.016	0.068	0.000433539	Early epithelial	NACC1
AP002381.2	1.4314e-08	0.380237	0.014	0.066	0.000443977	Early epithelial	AP002381.2
C11orf71	1.4501e-08	0.397263	0.014	0.066	0.000449776	Early epithelial	C11orf71
ZNF7863	1.45303e-08	0.822319	0.018	0.073	0.000450686	Early epithelial	ZNF786
DDX204	1.45515e-08	0.130455	0.014	0.066	0.000451343	Early epithelial	DDX20
NDST12	1.4773e-08	0.85062	0.028	0.089	0.000458216	Early epithelial	NDST1
SMAD71	1.48224e-08	1.44155	0.07	0.155	0.000459746	Early epithelial	SMAD7
LINC011171	1.48702e-08	1.0591	0.057	0.134	0.000461229	Early epithelial	LINC01117
ASB12	1.49005e-08	0.248579	0.014	0.066	0.00046217	Early epithelial	ASB1
AC007364.11	1.49461e-08	1.25917	0.04	0.108	0.000463582	Early epithelial	AC007364.1
CRB12	1.51807e-08	0.275102	0.023	0.081	0.000470859	Early epithelial	CRB1
SPATA172	1.52353e-08	1.28652	0.059	0.138	0.000472554	Early epithelial	SPATA17
RCAN3	1.53347e-08	0.346986	0.013	0.064	0.000475637	Early epithelial	RCAN3
FRMD35	1.53635e-08	0.717018	0.047	0.117	0.000476529	Early epithelial	FRMD3
SLC41A12	1.54777e-08	0.550657	0.012	0.061	0.000480071	Early epithelial	SLC41A1
TSC22D11	1.55885e-08	0.617011	0.353	0.66	0.000483509	Early epithelial	TSC22D1
KNDC11	1.59209e-08	1.38486	0.036	0.102	0.000493817	Early epithelial	KNDC1
HDAC44	1.59337e-08	1.21156	0.124	0.24	0.000494216	Early epithelial	HDAC4
ZNF8441	1.59376e-08	0.818882	0.027	0.087	0.000494337	Early epithelial	ZNF844
DOC2B2	1.59894e-08	0.481786	0.016	0.068	0.000495942	Early epithelial	DOC2B
EFNA51	1.59981e-08	1.6321	0.434	0.505	0.000496214	Early epithelial	EFNA5
DTL3	1.61938e-08	0.244764	0.025	0.083	0.000502284	Early epithelial	DTL
TTC381	1.62566e-08	0.903487	0.017	0.07	0.000504232	Early epithelial	TTC38
AC022137.42	1.64581e-08	0.979972	0.034	0.097	0.000510482	Early epithelial	AC022137.4
AC084198.23	1.6876e-08	0.277296	0.013	0.063	0.000523444	Early epithelial	AC084198.2
WDFY3-AS22	1.69781e-08	0.119729	0.012	0.061	0.000526609	Early epithelial	WDFY3-AS2
ETS23	1.7e-08	0.473771	0.016	0.068	0.000527289	Early epithelial	ETS2
DBF4B3	1.71277e-08	0.647035	0.023	0.081	0.00053125	Early epithelial	DBF4B
RFX22	1.71756e-08	1.23124	0.09	0.187	0.000532737	Early epithelial	RFX2
FAM118B3	1.71766e-08	0.856292	0.04	0.108	0.000532768	Early epithelial	FAM118B
AL513327.13	1.73826e-08	0.639045	0.025	0.083	0.000539157	Early epithelial	AL513327.1
FLCN	1.73988e-08	0.469958	0.014	0.066	0.000539658	Early epithelial	FLCN
PFKFB41	1.73999e-08	1.05009	0.047	0.118	0.000539692	Early epithelial	PFKFB4
FAH2	1.74195e-08	0.10171	0.012	0.061	0.000540302	Early epithelial	FAH
PHKA22	1.75139e-08	1.29033	0.049	0.122	0.000543227	Early epithelial	PHKA2
MCPH1-AS12	1.78281e-08	1.30042	0.087	0.18	0.000552976	Early epithelial	MCPH1-AS1
SLC20A12	1.81244e-08	1.27292	0.053	0.128	0.000562165	Early epithelial	SLC20A1
TTLL42	1.87941e-08	0.528486	0.016	0.068	0.000582938	Early epithelial	TTLL4
GRAMD1B4	1.89951e-08	0.509819	0.026	0.084	0.00058917	Early epithelial	GRAMD1B
ZNF6242	1.90646e-08	0.354349	0.021	0.076	0.000591327	Early epithelial	ZNF624
GPR1351	1.91017e-08	0.763151	0.018	0.072	0.000592476	Early epithelial	GPR135
LNP11	1.91602e-08	0.658278	0.019	0.074	0.000594292	Early epithelial	LNP1
GJA13	1.91971e-08	0.450654	0.023	0.08	0.000595436	Early epithelial	GJA1
FAM13C4	1.92947e-08	0.298639	0.028	0.089	0.000598464	Early epithelial	FAM13C
SERAC13	1.93283e-08	0.766816	0.025	0.082	0.000599506	Early epithelial	SERAC1
CCDC1831	1.93517e-08	0.30426	0.013	0.063	0.000600231	Early epithelial	CCDC183
KREMEN13	1.9435e-08	1.03125	0.043	0.111	0.000602814	Early epithelial	KREMEN1
DAGLB2	1.95643e-08	0.192984	0.016	0.067	0.000606826	Early epithelial	DAGLB
ZNF6973	1.96192e-08	0.577758	0.023	0.08	0.000608528	Early epithelial	ZNF697
CLEC18B1	1.96891e-08	1.05437	0.036	0.101	0.000610696	Early epithelial	CLEC18B
SLC35A21	2.01349e-08	0.391391	0.009	0.056	0.000624525	Early epithelial	SLC35A2
CACNA1D	2.01558e-08	0.642699	0.13	0.245	0.000625172	Early epithelial	CACNA1D
ZNF1803	2.05828e-08	0.168647	0.012	0.061	0.000638418	Early epithelial	ZNF180
AC105052.42	2.06816e-08	0.469022	0.017	0.069	0.000641481	Early epithelial	AC105052.4
MAPKAPK3	2.07065e-08	0.305504	0.01	0.058	0.000642254	Early epithelial	MAPKAPK3
SCARB11	2.08237e-08	0.138992	0.009	0.056	0.000645888	Early epithelial	SCARB1
RAB11FIP32	2.08724e-08	1.24438	0.097	0.196	0.000647398	Early epithelial	RAB11FIP3
BAG32	2.09176e-08	0.260814	0.008	0.054	0.000648802	Early epithelial	BAG3
POLH1	2.09669e-08	0.844548	0.034	0.097	0.000650329	Early epithelial	POLH
SMIM15-AS1	2.13568e-08	0.193931	0.012	0.061	0.000662423	Early epithelial	SMIM15-AS1
FEM1C	2.16636e-08	1.20301	0.031	0.093	0.000671941	Early epithelial	FEM1C
PGF	2.17098e-08	0.650077	0.013	0.063	0.000673374	Early epithelial	PGF
BCAR34	2.1723e-08	1.13688	0.062	0.141	0.000673783	Early epithelial	BCAR3
LARP4B1	2.20543e-08	1.32808	0.191	0.357	0.000684059	Early epithelial	LARP4B
AL096803.22	2.21708e-08	0.831529	0.039	0.105	0.000687672	Early epithelial	AL096803.2
LARGE14	2.21976e-08	2.26831	0.328	0.328	0.000688504	Early epithelial	LARGE1
TMEM193	2.22133e-08	0.204853	0.012	0.06	0.000688988	Early epithelial	TMEM19
TFDP23	2.2352e-08	0.823932	0.307	0.577	0.000693291	Early epithelial	TFDP2
LEMD21	2.24975e-08	0.703311	0.031	0.092	0.000697805	Early epithelial	LEMD2
GPD22	2.28802e-08	1.29149	0.048	0.119	0.000709676	Early epithelial	GPD2
AC092338.31	2.28973e-08	0.69475	0.022	0.078	0.000710206	Early epithelial	AC092338.3
COQ8A2	2.30493e-08	0.288648	0.013	0.063	0.00071492	Early epithelial	COQ8A
TCEANC2	2.30994e-08	0.696164	0.021	0.076	0.000716475	Early epithelial	TCEANC2
DNAJC271	2.31817e-08	0.919308	0.025	0.082	0.000719026	Early epithelial	DNAJC27
FMNL23	2.32671e-08	0.794129	0.318	0.594	0.000721677	Early epithelial	FMNL2
TTC7A2	2.32697e-08	1.3141	0.043	0.111	0.000721756	Early epithelial	TTC7A
LRP111	2.34257e-08	0.478055	0.021	0.076	0.000726595	Early epithelial	LRP11
BBOF11	2.34378e-08	1.2862	0.043	0.111	0.000726971	Early epithelial	BBOF1
SLC25A214	2.37175e-08	0.936941	0.036	0.1	0.000735645	Early epithelial	SLC25A21
ZNF162	2.37235e-08	0.701666	0.016	0.067	0.000735831	Early epithelial	ZNF16
AUH1	2.40356e-08	1.29572	0.174	0.325	0.000745511	Early epithelial	AUH
TRPM41	2.41353e-08	0.497757	0.016	0.067	0.000748605	Early epithelial	TRPM4
LAMA51	2.41826e-08	1.18227	0.072	0.157	0.00075007	Early epithelial	LAMA5
FTX2	2.42898e-08	0.638488	0.634	0.874	0.000753397	Early epithelial	FTX
CCDC1502	2.45198e-08	1.03909	0.032	0.094	0.000760532	Early epithelial	CCDC150
LMLN1	2.46194e-08	0.849896	0.023	0.08	0.000763618	Early epithelial	LMLN
CIAO32	2.46751e-08	0.199029	0.012	0.06	0.000765347	Early epithelial	CIAO3
LGR43	2.4712e-08	1.03372	0.155	0.289	0.000766493	Early epithelial	LGR4
CEP853	2.47478e-08	0.672777	0.019	0.073	0.000767604	Early epithelial	CEP85
GRB71	2.47539e-08	1.07801	0.014	0.065	0.000767793	Early epithelial	GRB7
AC010260.11	2.47782e-08	0.540691	0.027	0.086	0.000768546	Early epithelial	AC010260.1
FRY2	2.49624e-08	1.02364	0.136	0.256	0.00077426	Early epithelial	FRY
TMEM2203	2.50636e-08	0.403793	0.018	0.071	0.000777398	Early epithelial	TMEM220
ITPK15	2.52205e-08	0.277819	0.01	0.058	0.000782265	Early epithelial	ITPK1
AXIN11	2.52495e-08	0.418709	0.017	0.069	0.000783163	Early epithelial	AXIN1
TKFC2	2.52593e-08	0.461368	0.009	0.056	0.000783469	Early epithelial	TKFC
FZD41	2.52695e-08	1.13536	0.053	0.127	0.000783785	Early epithelial	FZD4
MAD1L12	2.52915e-08	1.35095	0.065	0.145	0.000784466	Early epithelial	MAD1L1
NPIPB41	2.53823e-08	0.484901	0.014	0.065	0.000787284	Early epithelial	NPIPB4
BDNF-AS2	2.54634e-08	1.15207	0.058	0.135	0.000789798	Early epithelial	BDNF-AS
AC012593.1	2.54897e-08	3.78483	0.11	0.066	0.000790616	Early epithelial	AC012593.1
TMCC33	2.56445e-08	1.17744	0.044	0.113	0.000795417	Early epithelial	TMCC3
AC012291.31	2.57897e-08	0.951241	0.026	0.084	0.00079992	Early epithelial	AC012291.3
FANK13	2.61537e-08	1.20893	0.059	0.137	0.00081121	Early epithelial	FANK1
ETV32	2.64598e-08	0.913751	0.021	0.075	0.000820702	Early epithelial	ETV3
STYX1	2.64785e-08	1.25943	0.045	0.115	0.000821282	Early epithelial	STYX
CHEK23	2.66707e-08	1.12686	0.031	0.092	0.000827246	Early epithelial	CHEK2
LATS22	2.66885e-08	1.39288	0.067	0.149	0.000827798	Early epithelial	LATS2
EPM2A1	2.67358e-08	0.806696	0.043	0.11	0.000829265	Early epithelial	EPM2A
ARRDC1	2.682e-08	0.277958	0.014	0.064	0.000831877	Early epithelial	ARRDC1
OSBPL22	2.70589e-08	1.1921	0.045	0.114	0.000839285	Early epithelial	OSBPL2
ITGA32	2.70844e-08	0.163092	0.013	0.062	0.000840077	Early epithelial	ITGA3
CFAP692	2.72139e-08	1.30297	0.041	0.108	0.000844094	Early epithelial	CFAP69
ZBTB51	2.72262e-08	1.14687	0.039	0.104	0.000844476	Early epithelial	ZBTB5
RASA32	2.72858e-08	0.175068	0.018	0.071	0.000846323	Early epithelial	RASA3
CHMP71	2.77206e-08	0.646991	0.017	0.069	0.00085981	Early epithelial	CHMP7
SLC35D2	2.79737e-08	1.03196	0.019	0.073	0.00086766	Early epithelial	SLC35D2
PPFIA34	2.80759e-08	0.173015	0.017	0.069	0.000870832	Early epithelial	PPFIA3
EHHADH2	2.81706e-08	0.771062	0.025	0.081	0.000873767	Early epithelial	EHHADH
AC021231.12	2.85991e-08	0.976975	0.043	0.11	0.000887059	Early epithelial	AC021231.1
HOMER25	2.86055e-08	1.09922	0.049	0.12	0.000887256	Early epithelial	HOMER2
ALDH5A12	2.95096e-08	0.182108	0.017	0.068	0.0009153	Early epithelial	ALDH5A1
AC130324.21	2.96378e-08	1.13699	0.047	0.116	0.000919276	Early epithelial	AC130324.2
DOCK1	2.97603e-08	1.00638	0.217	0.397	0.000923075	Early epithelial	DOCK1
AC015802.61	3.00887e-08	0.487985	0.014	0.064	0.000933261	Early epithelial	AC015802.6
RBBP81	3.04402e-08	1.44426	0.09	0.185	0.000944165	Early epithelial	RBBP8
NR1D22	3.05149e-08	1.22242	0.03	0.09	0.000946482	Early epithelial	NR1D2
CTBP1-DT2	3.063e-08	0.432719	0.018	0.071	0.000950051	Early epithelial	CTBP1-DT
KIF73	3.09584e-08	0.693643	0.025	0.081	0.000960238	Early epithelial	KIF7
MNT1	3.1336e-08	0.104434	0.012	0.06	0.00097195	Early epithelial	MNT
NAALADL21	3.2179e-08	1.9932	0.411	0.471	0.000998097	Early epithelial	NAALADL2
PDE11A3	3.24089e-08	0.987126	0.036	0.1	0.00100523	Early epithelial	PDE11A
CASP93	3.27156e-08	0.533712	0.016	0.066	0.00101474	Early epithelial	CASP9
AC079052.13	3.30237e-08	0.847345	0.04	0.106	0.0010243	Early epithelial	AC079052.1
C5orf301	3.30317e-08	0.186325	0.009	0.055	0.00102454	Early epithelial	C5orf30
ZNF5731	3.30576e-08	0.946797	0.036	0.1	0.00102535	Early epithelial	ZNF573
STIL3	3.30998e-08	0.51516	0.018	0.07	0.00102666	Early epithelial	STIL
CCDC85A2	3.34439e-08	0.433121	0.031	0.091	0.00103733	Early epithelial	CCDC85A
DGCR81	3.34441e-08	1.17049	0.036	0.1	0.00103734	Early epithelial	DGCR8
MAN2A13	3.36074e-08	1.27681	0.13	0.249	0.0010424	Early epithelial	MAN2A1
FAF11	3.41025e-08	0.867331	0.276	0.51	0.00105776	Early epithelial	FAF1
ATP8B11	3.41951e-08	1.30118	0.084	0.174	0.00106063	Early epithelial	ATP8B1
BMP41	3.44219e-08	0.530588	0.014	0.064	0.00106766	Early epithelial	BMP4
PEX52	3.46613e-08	0.398091	0.013	0.062	0.00107509	Early epithelial	PEX5
GYS12	3.55147e-08	1.1683	0.031	0.091	0.00110156	Early epithelial	GYS1
POLL	3.56827e-08	0.904361	0.017	0.068	0.00110677	Early epithelial	POLL
TRMT14	3.57682e-08	0.416897	0.012	0.059	0.00110942	Early epithelial	TRMT1
ZBTB24	3.57701e-08	1.09809	0.023	0.079	0.00110948	Early epithelial	ZBTB24
NUDT61	3.59473e-08	1.25471	0.034	0.095	0.00111498	Early epithelial	NUDT6
KANSL11	3.59656e-08	0.795363	0.344	0.651	0.00111554	Early epithelial	KANSL1
GRIA31	3.62409e-08	0.260688	0.016	0.066	0.00112409	Early epithelial	GRIA3
PABPC1L2	3.64684e-08	1.04424	0.021	0.075	0.00113114	Early epithelial	PABPC1L
PHRF11	3.64892e-08	1.06304	0.036	0.099	0.00113178	Early epithelial	PHRF1
TMEM2322	3.66011e-08	1.54256	0.094	0.191	0.00113526	Early epithelial	TMEM232
SPRTN2	3.70322e-08	0.745628	0.031	0.091	0.00114863	Early epithelial	SPRTN
SNTA12	3.71362e-08	0.161622	0.009	0.055	0.00115185	Early epithelial	SNTA1
EIF4G35	3.72415e-08	0.390768	0.407	0.75	0.00115512	Early epithelial	EIF4G3
RDH131	3.83015e-08	0.701259	0.018	0.07	0.001188	Early epithelial	RDH13
LPCAT11	3.84169e-08	0.112546	0.014	0.064	0.00119158	Early epithelial	LPCAT1
ANKRD30BL2	3.89488e-08	1.10503	0.054	0.127	0.00120807	Early epithelial	ANKRD30BL
GSTM2	3.902e-08	0.443704	0.019	0.072	0.00121028	Early epithelial	GSTM2
TESMIN	3.93887e-08	0.571738	0.009	0.055	0.00122172	Early epithelial	TESMIN
LINC005133	3.98962e-08	0.285913	0.018	0.07	0.00123746	Early epithelial	LINC00513
UBQLN41	4.03713e-08	0.482839	0.021	0.074	0.0012522	Early epithelial	UBQLN4
MEF2C-AS13	4.0838e-08	1.03539	0.039	0.103	0.00126667	Early epithelial	MEF2C-AS1
ERCC21	4.15174e-08	0.908185	0.025	0.081	0.00128775	Early epithelial	ERCC2
DENND1A2	4.20104e-08	1.25286	0.199	0.366	0.00130304	Early epithelial	DENND1A
CASTOR1	4.20699e-08	0.451749	0.006	0.05	0.00130488	Early epithelial	CASTOR1
AR1	4.21664e-08	1.01815	0.03	0.089	0.00130788	Early epithelial	AR
ATG16L12	4.25099e-08	0.556391	0.018	0.07	0.00131853	Early epithelial	ATG16L1
NIPAL32	4.27291e-08	1.18329	0.03	0.089	0.00132533	Early epithelial	NIPAL3
SERPINI11	4.3348e-08	0.927208	0.031	0.091	0.00134453	Early epithelial	SERPINI1
C2CD32	4.3386e-08	1.31622	0.075	0.16	0.0013457	Early epithelial	C2CD3
GNE2	4.36318e-08	1.10421	0.057	0.131	0.00135333	Early epithelial	GNE
ITGB8	4.46646e-08	1.30888	0.134	0.254	0.00138536	Early epithelial	ITGB8
CHMP4C	4.59078e-08	0.496615	0.01	0.056	0.00142392	Early epithelial	CHMP4C
IL1R11	4.60677e-08	0.422804	0.019	0.072	0.00142888	Early epithelial	IL1R1
NKD12	4.67774e-08	0.240402	0.017	0.067	0.0014509	Early epithelial	NKD1
ERVK13-12	4.70826e-08	0.723353	0.025	0.08	0.00146036	Early epithelial	ERVK13-1
PITRM12	4.74935e-08	0.623789	0.018	0.07	0.00147311	Early epithelial	PITRM1
HIST1H2BD2	4.76619e-08	0.126676	0.012	0.059	0.00147833	Early epithelial	HIST1H2BD
DEPDC42	4.76656e-08	0.575178	0.019	0.072	0.00147845	Early epithelial	DEPDC4
PITPNC14	4.77683e-08	1.18684	0.156	0.287	0.00148163	Early epithelial	PITPNC1
RDH5	5.11745e-08	0.165305	0.012	0.058	0.00158728	Early epithelial	RDH5
AC139720.12	5.15314e-08	0.610759	0.012	0.058	0.00159835	Early epithelial	AC139720.1
AQP112	5.16192e-08	0.744456	0.019	0.071	0.00160107	Early epithelial	AQP11
LINC013012	5.16589e-08	0.80393	0.027	0.084	0.0016023	Early epithelial	LINC01301
RUBCN3	5.17272e-08	0.771064	0.027	0.084	0.00160442	Early epithelial	RUBCN
AJ006995.1	5.19665e-08	0.220738	0.016	0.065	0.00161184	Early epithelial	AJ006995.1
C5orf561	5.24295e-08	0.173426	0.017	0.067	0.00162621	Early epithelial	C5orf56
LINC009072	5.28797e-08	2.20516	0.234	0.193	0.00164017	Early epithelial	LINC00907
SPOPL3	5.3916e-08	1.34964	0.093	0.187	0.00167231	Early epithelial	SPOPL
TAB11	5.39796e-08	1.21097	0.036	0.098	0.00167428	Early epithelial	TAB1
SLC29A11	5.41662e-08	0.428155	0.013	0.061	0.00168007	Early epithelial	SLC29A1
KMT2C4	5.4214e-08	0.746597	0.339	0.638	0.00168155	Early epithelial	KMT2C
HOXD4	5.44807e-08	0.307926	0.012	0.058	0.00168983	Early epithelial	HOXD4
MEF2D4	5.48088e-08	0.30567	0.017	0.067	0.0017	Early epithelial	MEF2D
EFL12	5.48876e-08	1.32166	0.057	0.131	0.00170245	Early epithelial	EFL1
HACD12	5.49728e-08	0.40246	0.01	0.056	0.00170509	Early epithelial	HACD1
PLEKHF21	5.50396e-08	0.487967	0.014	0.063	0.00170716	Early epithelial	PLEKHF2
MARVELD3	5.58058e-08	1.53123	0.017	0.067	0.00173093	Early epithelial	MARVELD3
AC244517.22	5.6084e-08	0.830527	0.04	0.104	0.00173956	Early epithelial	AC244517.2
IVNS1ABP	5.61254e-08	1.32485	0.151	0.282	0.00174084	Early epithelial	IVNS1ABP
SMARCD21	5.62139e-08	0.957157	0.019	0.071	0.00174359	Early epithelial	SMARCD2
WDPCP2	5.67841e-08	0.873496	0.252	0.46	0.00176127	Early epithelial	WDPCP
ZNF823	5.69741e-08	1.09457	0.022	0.075	0.00176716	Early epithelial	ZNF823
KCTD52	5.81051e-08	0.670804	0.014	0.063	0.00180225	Early epithelial	KCTD5
ZNF7902	5.84476e-08	1.1366	0.054	0.126	0.00181287	Early epithelial	ZNF790
SNX121	5.86359e-08	1.08472	0.021	0.073	0.00181871	Early epithelial	SNX12
AC098829.11	5.95234e-08	1.25636	0.087	0.176	0.00184624	Early epithelial	AC098829.1
SLC9B12	6.06019e-08	0.462666	0.021	0.073	0.00187969	Early epithelial	SLC9B1
HPCAL12	6.09386e-08	0.830367	0.019	0.071	0.00189013	Early epithelial	HPCAL1
TEX92	6.14624e-08	1.38885	0.147	0.275	0.00190638	Early epithelial	TEX9
MFSD4B1	6.21903e-08	1.27681	0.203	0.371	0.00192896	Early epithelial	MFSD4B
EEF1AKNMT1	6.2643e-08	0.557213	0.01	0.056	0.001943	Early epithelial	EEF1AKNMT
ZNF5101	6.27391e-08	0.7768	0.021	0.073	0.00194598	Early epithelial	ZNF510
ISM11	6.43057e-08	0.117618	0.019	0.071	0.00199457	Early epithelial	ISM1
LINC022462	6.48983e-08	1.20332	0.04	0.104	0.00201295	Early epithelial	LINC02246
LINC002712	6.61709e-08	1.34599	0.054	0.126	0.00205242	Early epithelial	LINC00271
C1orf210	6.67172e-08	0.465252	0.005	0.046	0.00206937	Early epithelial	C1orf210
BABAM21	6.73426e-08	1.16529	0.236	0.433	0.00208877	Early epithelial	BABAM2
LINC014091	6.7372e-08	0.31919	0.018	0.069	0.00208968	Early epithelial	LINC01409
VSTM43	6.9501e-08	0.354884	0.01	0.055	0.00215571	Early epithelial	VSTM4
SIDT21	6.97705e-08	0.450484	0.017	0.066	0.00216407	Early epithelial	SIDT2
CCDC1491	7.01462e-08	0.814415	0.027	0.083	0.00217572	Early epithelial	CCDC149
C1GALT1	7.06054e-08	1.44406	0.09	0.183	0.00218997	Early epithelial	C1GALT1
TRAM21	7.13211e-08	0.791345	0.026	0.081	0.00221217	Early epithelial	TRAM2
KIAA05561	7.1459e-08	1.40388	0.076	0.16	0.00221644	Early epithelial	KIAA0556
CCDC144NL2	7.18495e-08	1.05382	0.052	0.122	0.00222856	Early epithelial	CCDC144NL
AC005332.6	7.4019e-08	0.337233	0.012	0.058	0.00229585	Early epithelial	AC005332.6
IQCA11	7.47493e-08	1.43906	0.043	0.108	0.0023185	Early epithelial	IQCA1
WHAMM1	7.49157e-08	1.22649	0.031	0.089	0.00232366	Early epithelial	WHAMM
GAL3ST1	7.51159e-08	0.580044	0.016	0.064	0.00232987	Early epithelial	GAL3ST1
BCL2L2-PABPN12	7.55298e-08	0.532244	0.022	0.075	0.00234271	Early epithelial	BCL2L2-PABPN1
ZNF6232	7.5706e-08	0.753447	0.021	0.073	0.00234817	Early epithelial	ZNF623
CHD91	7.59682e-08	0.607916	0.377	0.713	0.00235631	Early epithelial	CHD9
LPCAT23	7.60422e-08	0.147061	0.01	0.055	0.0023586	Early epithelial	LPCAT2
NADK1	7.65859e-08	0.974701	0.018	0.068	0.00237546	Early epithelial	NADK
LIMCH12	7.69799e-08	2.05656	0.284	0.261	0.00238769	Early epithelial	LIMCH1
FAM81A2	7.7863e-08	0.598508	0.019	0.07	0.00241508	Early epithelial	FAM81A
NR6A14	7.89791e-08	1.03037	0.282	0.518	0.0024497	Early epithelial	NR6A1
GSDMB1	7.92996e-08	0.442865	0.01	0.055	0.00245964	Early epithelial	GSDMB
L3MBTL2	7.96531e-08	0.791186	0.016	0.064	0.0024706	Early epithelial	L3MBTL2
AC073529.12	7.96876e-08	0.794852	0.039	0.101	0.00247167	Early epithelial	AC073529.1
AC018682.11	8.02348e-08	0.873556	0.031	0.089	0.00248864	Early epithelial	AC018682.1
AL110114.11	8.07017e-08	0.245089	0.016	0.064	0.00250313	Early epithelial	AL110114.1
AC007405.32	8.07464e-08	0.119026	0.006	0.048	0.00250451	Early epithelial	AC007405.3
ITGB53	8.10034e-08	0.676048	0.017	0.066	0.00251248	Early epithelial	ITGB5
AC026356.23	8.15592e-08	0.359796	0.009	0.053	0.00252972	Early epithelial	AC026356.2
A2M1	8.24691e-08	0.697912	0.028	0.085	0.00255795	Early epithelial	A2M
PNP	8.25365e-08	0.959852	0.01	0.055	0.00256003	Early epithelial	PNP
CDR2	8.3469e-08	1.63155	0.103	0.202	0.00258896	Early epithelial	CDR2
ZNF6721	8.36391e-08	0.411724	0.006	0.048	0.00259423	Early epithelial	ZNF672
POMK2	8.38621e-08	0.104963	0.014	0.062	0.00260115	Early epithelial	POMK
USP451	8.52404e-08	1.47474	0.14	0.261	0.0026439	Early epithelial	USP45
SESN21	8.62845e-08	0.910506	0.018	0.068	0.00267629	Early epithelial	SESN2
ZNF665	8.69908e-08	0.59869	0.01	0.055	0.00269819	Early epithelial	ZNF665
MCM83	8.90246e-08	1.13789	0.021	0.072	0.00276128	Early epithelial	MCM8
LINC002401	8.9819e-08	1.155	0.047	0.113	0.00278592	Early epithelial	LINC00240
ANKMY12	9.08203e-08	0.457119	0.021	0.072	0.00281697	Early epithelial	ANKMY1
SNAI3-AS11	9.11532e-08	0.114759	0.01	0.055	0.0028273	Early epithelial	SNAI3-AS1
CTNNA24	9.26887e-08	0.505883	0.221	0.361	0.00287493	Early epithelial	CTNNA2
AC112196.1	9.38231e-08	0.839631	0.019	0.07	0.00291011	Early epithelial	AC112196.1
MED91	9.38968e-08	0.690749	0.017	0.066	0.0029124	Early epithelial	MED9
KCNK14	9.39028e-08	0.609652	0.016	0.064	0.00291258	Early epithelial	KCNK1
DMPK2	9.42871e-08	1.04799	0.035	0.095	0.0029245	Early epithelial	DMPK
BBX2	9.46083e-08	0.766951	0.319	0.595	0.00293447	Early epithelial	BBX
AC104162.21	9.47745e-08	0.372359	0.017	0.066	0.00293962	Early epithelial	AC104162.2
NEIL32	9.583e-08	0.185287	0.01	0.055	0.00297236	Early epithelial	NEIL3
AL513166.13	9.61253e-08	0.75573	0.043	0.106	0.00298152	Early epithelial	AL513166.1
ARHGAP441	9.63429e-08	1.2527	0.045	0.111	0.00298827	Early epithelial	ARHGAP44
ZNF4331	9.6721e-08	0.740318	0.034	0.093	0.003	Early epithelial	ZNF433
POLQ3	9.83031e-08	0.424099	0.025	0.078	0.00304907	Early epithelial	POLQ
SCRG13	9.86796e-08	0.719441	0.027	0.082	0.00306074	Early epithelial	SCRG1
SPSB11	9.96143e-08	0.236096	0.014	0.061	0.00308974	Early epithelial	SPSB1
PEX72	9.99437e-08	1.24653	0.043	0.107	0.00309995	Early epithelial	PEX7
AC077690.12	1.01257e-07	0.354364	0.016	0.063	0.0031407	Early epithelial	AC077690.1
ZNF5553	1.01563e-07	0.304416	0.016	0.063	0.00315019	Early epithelial	ZNF555
PRKCQ1	1.01877e-07	2.78211	0.187	0.144	0.00315991	Early epithelial	PRKCQ
MMP242	1.02795e-07	0.581507	0.03	0.086	0.0031884	Early epithelial	MMP24
C2CD22	1.03183e-07	0.47972	0.017	0.065	0.00320043	Early epithelial	C2CD2
RSPH11	1.05571e-07	0.702117	0.016	0.063	0.00327449	Early epithelial	RSPH1
SELENOV	1.05619e-07	1.03332	0.014	0.061	0.003276	Early epithelial	SELENOV
ZNF4181	1.057e-07	0.373726	0.013	0.059	0.00327848	Early epithelial	ZNF418
FUT101	1.0623e-07	1.40837	0.076	0.159	0.00329493	Early epithelial	FUT10
HAGLR1	1.07639e-07	1.07539	0.059	0.132	0.00333864	Early epithelial	HAGLR
PDSS13	1.08008e-07	0.920127	0.03	0.086	0.00335007	Early epithelial	PDSS1
POC52	1.09219e-07	1.20052	0.047	0.113	0.00338763	Early epithelial	POC5
WDR410	1.0999e-07	0.107707	0.009	0.052	0.00341155	Early epithelial	WDR4
TMEM1272	1.10165e-07	0.260276	0.012	0.057	0.00341699	Early epithelial	TMEM127
NOCT2	1.11523e-07	1.29003	0.034	0.092	0.00345912	Early epithelial	NOCT
SCYL31	1.14833e-07	1.15837	0.036	0.096	0.00356179	Early epithelial	SCYL3
C14orf931	1.15656e-07	0.61909	0.019	0.069	0.00358731	Early epithelial	C14orf93
SLC7A21	1.15873e-07	0.888517	0.03	0.086	0.00359404	Early epithelial	SLC7A2
AJUBA1	1.16654e-07	0.690336	0.016	0.063	0.00361825	Early epithelial	AJUBA
AL022068.11	1.19002e-07	1.39123	0.062	0.136	0.00369109	Early epithelial	AL022068.1
AGAP9	1.20214e-07	1.24954	0.028	0.084	0.00372869	Early epithelial	AGAP9
NBPF92	1.21224e-07	1.08593	0.028	0.084	0.00375999	Early epithelial	NBPF9
USP203	1.21237e-07	0.639612	0.019	0.069	0.0037604	Early epithelial	USP20
CPS1	1.22078e-07	0.963083	0.041	0.104	0.00378648	Early epithelial	CPS1
CCDC332	1.2223e-07	0.638295	0.016	0.063	0.00379119	Early epithelial	CCDC33
CCDC1801	1.23423e-07	0.673223	0.021	0.071	0.00382821	Early epithelial	CCDC180
HAAO1	1.24213e-07	0.640631	0.019	0.069	0.0038527	Early epithelial	HAAO
OPA31	1.24515e-07	1.00558	0.025	0.078	0.00386208	Early epithelial	OPA3
TYMP1	1.25654e-07	0.896488	0.016	0.063	0.00389741	Early epithelial	TYMP
FRG1-DT1	1.28021e-07	0.801888	0.027	0.082	0.00397083	Early epithelial	FRG1-DT
AL445248.12	1.28647e-07	0.902477	0.045	0.11	0.00399023	Early epithelial	AL445248.1
DOK41	1.29215e-07	0.245947	0.008	0.049	0.00400786	Early epithelial	DOK4
AC024901.11	1.29739e-07	0.566354	0.026	0.079	0.00402411	Early epithelial	AC024901.1
PRKCZ2	1.3006e-07	1.04806	0.026	0.08	0.00403408	Early epithelial	PRKCZ
RFX5	1.30109e-07	0.340424	0.014	0.061	0.0040356	Early epithelial	RFX5
POLG1	1.30653e-07	1.08818	0.025	0.077	0.00405245	Early epithelial	POLG
UHRF1BP11	1.31556e-07	1.3446	0.063	0.138	0.00408049	Early epithelial	UHRF1BP1
TMEM512	1.31577e-07	0.955762	0.018	0.067	0.00408112	Early epithelial	TMEM51
PCCA4	1.31787e-07	0.871186	0.297	0.543	0.00408764	Early epithelial	PCCA
CFAP461	1.32079e-07	0.272821	0.012	0.056	0.00409668	Early epithelial	CFAP46
WDR91	1.32849e-07	1.27816	0.043	0.106	0.00412057	Early epithelial	WDR91
ALG10B1	1.34953e-07	0.411103	0.012	0.056	0.00418584	Early epithelial	ALG10B
LINC006832	1.35256e-07	1.27464	0.039	0.1	0.00419524	Early epithelial	LINC00683
ABHD31	1.37814e-07	0.897028	0.023	0.075	0.00427457	Early epithelial	ABHD3
ADAMTS9	1.40443e-07	2.09272	0.302	0.293	0.00435612	Early epithelial	ADAMTS9
N4BP2L11	1.42439e-07	0.598499	0.01	0.054	0.00441802	Early epithelial	N4BP2L1
RNF1572	1.4511e-07	1.0482	0.034	0.092	0.00450087	Early epithelial	RNF157
CASZ14	1.45496e-07	0.740664	0.025	0.077	0.00451286	Early epithelial	CASZ1
SPATA14	1.50048e-07	1.31103	0.044	0.108	0.00465404	Early epithelial	SPATA1
SGK21	1.50102e-07	0.986749	0.027	0.081	0.00465571	Early epithelial	SGK2
ZNF446	1.51496e-07	1.45555	0.081	0.166	0.00469895	Early epithelial	ZNF44
SRD5A31	1.5219e-07	0.225426	0.012	0.056	0.00472049	Early epithelial	SRD5A3
AC011476.32	1.53844e-07	0.618996	0.027	0.081	0.00477177	Early epithelial	AC011476.3
PTDSS22	1.55654e-07	0.821556	0.03	0.085	0.00482793	Early epithelial	PTDSS2
USP251	1.55669e-07	1.09344	0.238	0.432	0.00482838	Early epithelial	USP25
ZNF598	1.56037e-07	0.147749	0.009	0.051	0.00483979	Early epithelial	ZNF598
AC093297.21	1.56281e-07	0.285908	0.009	0.051	0.00484736	Early epithelial	AC093297.2
NBPF3	1.56574e-07	0.304665	0.009	0.051	0.00485644	Early epithelial	NBPF3
PFKP3	1.58954e-07	1.38778	0.07	0.147	0.00493027	Early epithelial	PFKP
ABHD17C3	1.59928e-07	0.858974	0.021	0.071	0.00496049	Early epithelial	ABHD17C
TUT11	1.62332e-07	0.239105	0.013	0.058	0.00503504	Early epithelial	TUT1
ERAP1	1.63619e-07	1.23892	0.034	0.091	0.00507497	Early epithelial	ERAP1
ZNF8081	1.65216e-07	1.08635	0.034	0.091	0.00512452	Early epithelial	ZNF808
ENO41	1.66791e-07	0.90922	0.036	0.095	0.00517337	Early epithelial	ENO4
KAT142	1.67123e-07	0.869433	0.019	0.068	0.00518366	Early epithelial	KAT14
PLXNA44	1.69155e-07	1.02046	0.059	0.13	0.00524668	Early epithelial	PLXNA4
ZNF6291	1.72019e-07	0.363869	0.012	0.055	0.00533552	Early epithelial	ZNF629
BBS101	1.72517e-07	0.117181	0.009	0.051	0.00535097	Early epithelial	BBS10
RBPMS21	1.7314e-07	0.434228	0.01	0.053	0.00537029	Early epithelial	RBPMS2
AC005208.1	1.74551e-07	3.25996	0.154	0.11	0.00541403	Early epithelial	AC005208.1
AC017101.12	1.74822e-07	1.07352	0.037	0.097	0.00542245	Early epithelial	AC017101.1
AC078785.11	1.75547e-07	1.0863	0.035	0.093	0.00544494	Early epithelial	AC078785.1
THAP81	1.7751e-07	0.360228	0.009	0.051	0.00550583	Early epithelial	THAP8
GPR137B1	1.79895e-07	1.45907	0.053	0.121	0.00557981	Early epithelial	GPR137B
EVI5L4	1.80439e-07	0.417606	0.016	0.062	0.00559668	Early epithelial	EVI5L
PNPLA61	1.82569e-07	0.144347	0.008	0.049	0.00566274	Early epithelial	PNPLA6
AGBL3	1.83402e-07	1.53606	0.075	0.155	0.00568859	Early epithelial	AGBL3
TMTC22	1.83546e-07	0.652643	0.292	0.505	0.00569305	Early epithelial	TMTC2
DDAH11	1.85605e-07	1.51787	0.097	0.189	0.00575692	Early epithelial	DDAH1
KTN1-AS13	1.86521e-07	0.796565	0.017	0.064	0.00578531	Early epithelial	KTN1-AS1
PRKAB1	1.88073e-07	0.948084	0.023	0.074	0.00583345	Early epithelial	PRKAB1
AP000676.52	1.88633e-07	1.17745	0.054	0.123	0.00585083	Early epithelial	AP000676.5
CIT2	1.89858e-07	0.704426	0.044	0.107	0.00588884	Early epithelial	CIT
SPAG4	1.90126e-07	0.118194	0.005	0.044	0.00589715	Early epithelial	SPAG4
FAM215B2	1.93374e-07	0.360967	0.01	0.053	0.00599789	Early epithelial	FAM215B
FBF11	1.96616e-07	0.155725	0.016	0.062	0.00609842	Early epithelial	FBF1
ATG2A2	1.98057e-07	0.506407	0.009	0.051	0.00614313	Early epithelial	ATG2A
ADGRL36	1.98097e-07	0.356173	0.368	0.624	0.00614439	Early epithelial	ADGRL3
ZNF311	1.99442e-07	0.784611	0.013	0.057	0.00618608	Early epithelial	ZNF311
ARID3B1	1.99666e-07	1.24965	0.05	0.117	0.00619304	Early epithelial	ARID3B
DOCK93	2.00456e-07	0.443614	0.028	0.082	0.00621753	Early epithelial	DOCK9
LINC023402	2.0559e-07	1.23467	0.05	0.117	0.00637679	Early epithelial	LINC02340
PLOD21	2.08386e-07	1.12018	0.233	0.418	0.0064635	Early epithelial	PLOD2
MLYCD4	2.09721e-07	0.656248	0.013	0.057	0.00650493	Early epithelial	MLYCD
