## Supplementary material for "Anillin variant in proteinuric kidney disease drives tubular epithelial cell death, junctional instability, and barrier dysfunction": Data File S1 (part 7 of 9)

### Sheet: DFS1.4_sc_I1109V_VCvTNF_markers (continued)
Cell type clustering lists used for 10376-JES-1 and 10376-JES-2 data sets
XYLT22	2.13334e-07	1.01073	0.027	0.08	0.006617	Early epithelial	XYLT2
SETDB22	2.17196e-07	1.32667	0.057	0.126	0.00673676	Early epithelial	SETDB2
SBF2-AS11	2.19104e-07	0.989815	0.032	0.088	0.00679594	Early epithelial	SBF2-AS1
YJU22	2.20141e-07	0.222771	0.008	0.048	0.00682812	Early epithelial	YJU2
UBXN112	2.20958e-07	0.408911	0.016	0.061	0.00685345	Early epithelial	UBXN11
ZNF7462	2.2119e-07	0.285362	0.009	0.05	0.00686067	Early epithelial	ZNF746
ATXN12	2.22108e-07	1.01458	0.261	0.47	0.00688912	Early epithelial	ATXN1
PGM53	2.29911e-07	1.36714	0.063	0.136	0.00713116	Early epithelial	PGM5
ATRIP2	2.30019e-07	0.768271	0.009	0.05	0.00713451	Early epithelial	ATRIP
AL645568.13	2.31839e-07	1.41379	0.054	0.122	0.00719095	Early epithelial	AL645568.1
ZNF4902	2.32074e-07	1.35347	0.056	0.124	0.00719823	Early epithelial	ZNF490
AC107214.13	2.39126e-07	0.703667	0.019	0.068	0.00741696	Early epithelial	AC107214.1
PECR1	2.40176e-07	1.50201	0.04	0.1	0.00744954	Early epithelial	PECR
MFHAS12	2.40495e-07	1.39903	0.134	0.248	0.00745942	Early epithelial	MFHAS1
FGF23	2.40799e-07	1.15184	0.028	0.082	0.00746887	Early epithelial	FGF2
KLHL211	2.46817e-07	0.469892	0.009	0.05	0.00765552	Early epithelial	KLHL21
RITA11	2.47065e-07	0.931378	0.016	0.061	0.00766323	Early epithelial	RITA1
ZNF453	2.48919e-07	0.792978	0.016	0.061	0.00772071	Early epithelial	ZNF45
ANGPT23	2.4976e-07	1.2914	0.09	0.177	0.0077468	Early epithelial	ANGPT2
NAIP2	2.52751e-07	1.21406	0.044	0.106	0.00783958	Early epithelial	NAIP
SEMA3F1	2.53215e-07	0.863248	0.016	0.061	0.00785398	Early epithelial	SEMA3F
PIMREG1	2.56682e-07	0.233376	0.009	0.05	0.00796151	Early epithelial	PIMREG
AL021368.2	2.59215e-07	0.439496	0.016	0.061	0.00804007	Early epithelial	AL021368.2
AC018521.5	2.59525e-07	0.141639	0.008	0.048	0.0080497	Early epithelial	AC018521.5
DDX60L3	2.60098e-07	0.126523	0.012	0.054	0.00806745	Early epithelial	DDX60L
AC009961.11	2.6555e-07	0.343199	0.013	0.057	0.00823657	Early epithelial	AC009961.1
ELL21	2.67236e-07	1.12355	0.028	0.082	0.00828887	Early epithelial	ELL2
ZNF8521	2.67329e-07	0.895182	0.023	0.074	0.00829174	Early epithelial	ZNF852
DLG11	2.68849e-07	0.850358	0.304	0.557	0.00833889	Early epithelial	DLG1
AC025164.1	2.70202e-07	1.18201	0.026	0.078	0.00838084	Early epithelial	AC025164.1
PIGB1	2.70495e-07	1.0452	0.032	0.088	0.00838995	Early epithelial	PIGB
TMEM170B3	2.7073e-07	0.758047	0.025	0.076	0.00839722	Early epithelial	TMEM170B
AC004889.12	2.70957e-07	1.15525	0.05	0.116	0.00840428	Early epithelial	AC004889.1
AC022613.1	2.712e-07	0.397324	0.005	0.043	0.00841181	Early epithelial	AC022613.1
CLN81	2.73166e-07	0.896234	0.016	0.061	0.0084728	Early epithelial	CLN8
AC022893.12	2.75658e-07	0.357259	0.012	0.054	0.00855008	Early epithelial	AC022893.1
TAF5L2	2.7636e-07	0.325718	0.013	0.056	0.00857185	Early epithelial	TAF5L
CBWD31	2.76717e-07	1.01357	0.025	0.075	0.00858293	Early epithelial	CBWD3
ERRFI14	2.77267e-07	0.742162	0.022	0.071	0.00859999	Early epithelial	ERRFI1
TBCCD11	2.79578e-07	0.994965	0.018	0.065	0.00867167	Early epithelial	TBCCD1
ZNF1813	2.85937e-07	0.569117	0.016	0.061	0.0088689	Early epithelial	ZNF181
HELZ1	2.86898e-07	1.26656	0.234	0.423	0.00889871	Early epithelial	HELZ
AL359706.11	2.90704e-07	1.13763	0.053	0.119	0.00901678	Early epithelial	AL359706.1
PPIP5K12	2.91557e-07	0.354512	0.014	0.059	0.00904322	Early epithelial	PPIP5K1
ZNF3831	2.93354e-07	0.747058	0.019	0.067	0.00909896	Early epithelial	ZNF383
THAP91	2.95758e-07	0.793787	0.018	0.065	0.00917354	Early epithelial	THAP9
NDC13	2.9693e-07	1.3639	0.056	0.123	0.00920987	Early epithelial	NDC1
IL1RAPL12	3.0079e-07	0.107368	0.46	0.727	0.00932961	Early epithelial	IL1RAPL1
TTLL112	3.01335e-07	0.285124	0.021	0.069	0.00934652	Early epithelial	TTLL11
AC002069.21	3.01469e-07	0.151004	0.016	0.061	0.00935067	Early epithelial	AC002069.2
PER22	3.03702e-07	0.596417	0.019	0.067	0.00941994	Early epithelial	PER2
DNMBP2	3.04316e-07	1.28543	0.05	0.115	0.00943897	Early epithelial	DNMBP
ANKUB12	3.05969e-07	1.42347	0.158	0.285	0.00949024	Early epithelial	ANKUB1
AP4E12	3.0624e-07	1.26692	0.052	0.117	0.00949865	Early epithelial	AP4E1
PTCD11	3.07682e-07	1.24883	0.028	0.081	0.00954337	Early epithelial	PTCD1
AC079760.12	3.13461e-07	0.341371	0.014	0.058	0.00972262	Early epithelial	AC079760.1
STK393	3.13804e-07	1.28746	0.186	0.335	0.00973326	Early epithelial	STK39
XRCC23	3.17953e-07	0.673169	0.018	0.065	0.00986196	Early epithelial	XRCC2
TGFBRAP14	3.20898e-07	0.636171	0.016	0.06	0.0099533	Early epithelial	TGFBRAP1
HOOK1	3.22639e-07	1.59262	0.075	0.153	0.0100073	Early epithelial	HOOK1
AC007216.41	3.28687e-07	1.29649	0.061	0.131	0.0101949	Early epithelial	AC007216.4
LZTS31	3.28996e-07	0.228512	0.008	0.047	0.0102045	Early epithelial	LZTS3
DNAH112	3.29773e-07	0.879307	0.016	0.06	0.0102286	Early epithelial	DNAH11
NR1H3	3.30834e-07	0.403567	0.009	0.049	0.0102615	Early epithelial	NR1H3
AC021752.12	3.32508e-07	0.454072	0.016	0.06	0.0103134	Early epithelial	AC021752.1
KRI13	3.34793e-07	0.772589	0.018	0.065	0.0103843	Early epithelial	KRI1
NBPF102	3.3617e-07	0.270463	0.009	0.049	0.010427	Early epithelial	NBPF10
IRX1	3.38355e-07	0.592486	0.021	0.069	0.0104948	Early epithelial	IRX1
VPS11	3.41114e-07	0.852818	0.01	0.052	0.0105803	Early epithelial	VPS11
MTRR1	3.41774e-07	1.63091	0.05	0.115	0.0106008	Early epithelial	MTRR
B3GAT21	3.44482e-07	0.901705	0.018	0.065	0.0106848	Early epithelial	B3GAT2
PCDH103	3.45659e-07	0.452926	0.016	0.06	0.0107213	Early epithelial	PCDH10
PLCB32	3.4988e-07	0.340608	0.008	0.047	0.0108522	Early epithelial	PLCB3
EDEM12	3.50733e-07	0.984788	0.026	0.077	0.0108787	Early epithelial	EDEM1
GPR1432	3.51333e-07	0.698126	0.013	0.056	0.0108973	Early epithelial	GPR143
AL359232.11	3.52217e-07	1.18805	0.037	0.095	0.0109247	Early epithelial	AL359232.1
NQO11	3.52321e-07	0.32582	0.014	0.058	0.0109279	Early epithelial	NQO1
RGS51	3.5472e-07	0.42776	0.017	0.062	0.0110023	Early epithelial	RGS5
SRP14-AS12	3.56476e-07	0.905661	0.017	0.062	0.0110568	Early epithelial	SRP14-AS1
WDR312	3.60493e-07	0.919118	0.022	0.071	0.0111814	Early epithelial	WDR31
SUGCT2	3.62087e-07	1.42236	0.129	0.238	0.0112309	Early epithelial	SUGCT
SPDYA1	3.62995e-07	0.982162	0.028	0.081	0.011259	Early epithelial	SPDYA
WARS2-AS12	3.63485e-07	1.47988	0.118	0.22	0.0112742	Early epithelial	WARS2-AS1
PPP2R2B3	3.64229e-07	0.837083	0.063	0.134	0.0112973	Early epithelial	PPP2R2B
TNFSF12	3.71353e-07	0.559072	0.012	0.054	0.0115182	Early epithelial	TNFSF12
ZSCAN291	3.71426e-07	0.644455	0.01	0.051	0.0115205	Early epithelial	ZSCAN29
VTI1A1	3.72006e-07	1.08939	0.239	0.429	0.0115385	Early epithelial	VTI1A
SNAI31	3.72889e-07	0.122044	0.012	0.054	0.0115659	Early epithelial	SNAI3
IL17RC1	3.73665e-07	0.414936	0.013	0.056	0.01159	Early epithelial	IL17RC
AMY2B1	3.75766e-07	1.15691	0.027	0.079	0.0116551	Early epithelial	AMY2B
AC092910.32	3.75788e-07	0.838256	0.021	0.068	0.0116558	Early epithelial	AC092910.3
ANKRD231	3.77004e-07	0.817875	0.026	0.077	0.0116935	Early epithelial	ANKRD23
RAB3D2	3.7721e-07	0.692017	0.022	0.071	0.0116999	Early epithelial	RAB3D
FAM27C1	3.77468e-07	1.41119	0.054	0.121	0.0117079	Early epithelial	FAM27C
ERMAP2	3.80407e-07	0.525651	0.012	0.054	0.0117991	Early epithelial	ERMAP
BCL6	3.82995e-07	1.27398	0.032	0.087	0.0118793	Early epithelial	BCL6
ADD3-AS12	3.83363e-07	0.219805	0.014	0.058	0.0118908	Early epithelial	ADD3-AS1
MED13L1	3.84676e-07	0.547789	0.389	0.721	0.0119315	Early epithelial	MED13L
MED12L2	3.87627e-07	1.25331	0.097	0.186	0.012023	Early epithelial	MED12L
CHAF1A3	3.89773e-07	0.452312	0.018	0.064	0.0120896	Early epithelial	CHAF1A
ENTPD71	3.92337e-07	1.32012	0.032	0.087	0.0121691	Early epithelial	ENTPD7
MPV17L3	3.9818e-07	0.304122	0.006	0.044	0.0123503	Early epithelial	MPV17L
GRIN2A2	4.02634e-07	1.023	0.097	0.183	0.0124885	Early epithelial	GRIN2A
MAPK131	4.02737e-07	0.29766	0.008	0.047	0.0124917	Early epithelial	MAPK13
ARHGAP102	4.09583e-07	1.38039	0.094	0.182	0.012704	Early epithelial	ARHGAP10
ZNF5003	4.11051e-07	0.288841	0.01	0.051	0.0127496	Early epithelial	ZNF500
NEU32	4.12076e-07	0.555838	0.009	0.049	0.0127814	Early epithelial	NEU3
C2CD4C2	4.13638e-07	0.415874	0.01	0.051	0.0128298	Early epithelial	C2CD4C
TPD523	4.14271e-07	1.24624	0.079	0.158	0.0128494	Early epithelial	TPD52
TCN21	4.14763e-07	0.940592	0.014	0.058	0.0128647	Early epithelial	TCN2
AL136038.5	4.16307e-07	0.903688	0.019	0.066	0.0129126	Early epithelial	AL136038.5
ZNF7491	4.17322e-07	0.433051	0.016	0.06	0.0129441	Early epithelial	ZNF749
ANO41	4.20242e-07	0.792381	0.037	0.094	0.0130347	Early epithelial	ANO4
LINC014702	4.21115e-07	0.324995	0.016	0.06	0.0130617	Early epithelial	LINC01470
INF22	4.21314e-07	0.512915	0.01	0.051	0.0130679	Early epithelial	INF2
LINC020212	4.21833e-07	0.817932	0.018	0.064	0.013084	Early epithelial	LINC02021
AC117834.11	4.23148e-07	1.23328	0.07	0.144	0.0131248	Early epithelial	AC117834.1
CDKL52	4.23582e-07	1.55696	0.115	0.215	0.0131382	Early epithelial	CDKL5
PAFAH21	4.26853e-07	0.44393	0.008	0.047	0.0132397	Early epithelial	PAFAH2
FBXL61	4.277e-07	0.538261	0.009	0.049	0.013266	Early epithelial	FBXL6
MCUB3	4.29501e-07	0.376031	0.025	0.074	0.0133218	Early epithelial	MCUB
EPHA21	4.3292e-07	0.65687	0.012	0.053	0.0134279	Early epithelial	EPHA2
AL590062.1	4.42778e-07	0.420621	0.008	0.046	0.0137336	Early epithelial	AL590062.1
RAB33B1	4.43165e-07	0.729628	0.014	0.057	0.0137456	Early epithelial	RAB33B
LRIG12	4.46374e-07	1.02059	0.034	0.088	0.0138452	Early epithelial	LRIG1
TNNI3K1	4.48351e-07	1.18152	0.039	0.096	0.0139065	Early epithelial	TNNI3K
ARHGAP391	4.49013e-07	1.10269	0.031	0.084	0.013927	Early epithelial	ARHGAP39
CCDC198	4.53442e-07	1.77353	0.234	0.197	0.0140644	Early epithelial	CCDC198
SOS11	4.61134e-07	0.858189	0.304	0.554	0.014303	Early epithelial	SOS1
MAP2K3	4.66766e-07	0.10166	0.008	0.046	0.0144777	Early epithelial	MAP2K3
GPRC5D-AS12	4.75507e-07	0.866169	0.019	0.066	0.0147488	Early epithelial	GPRC5D-AS1
SNHG12	4.76253e-07	0.125008	0.008	0.046	0.0147719	Early epithelial	SNHG12
GTF2E11	4.76439e-07	1.05201	0.022	0.07	0.0147777	Early epithelial	GTF2E1
PALB22	4.76902e-07	1.2336	0.022	0.07	0.0147921	Early epithelial	PALB2
UBE2D3-AS11	4.77452e-07	0.778705	0.023	0.072	0.0148091	Early epithelial	UBE2D3-AS1
INO80B	4.79141e-07	1.0596	0.014	0.057	0.0148615	Early epithelial	INO80B
LINC02240	4.84143e-07	3.9021	0.083	0.047	0.0150167	Early epithelial	LINC02240
PPM1F2	4.8551e-07	0.262254	0.008	0.046	0.0150591	Early epithelial	PPM1F
ARSD	4.87028e-07	1.01313	0.019	0.066	0.0151061	Early epithelial	ARSD
ATP1B11	4.92321e-07	0.583667	0.258	0.44	0.0152703	Early epithelial	ATP1B1
AC009403.1	4.98833e-07	0.888131	0.018	0.064	0.0154723	Early epithelial	AC009403.1
INTS51	5.03412e-07	0.604691	0.008	0.046	0.0156143	Early epithelial	INTS5
TAF6L1	5.03463e-07	0.88821	0.014	0.057	0.0156159	Early epithelial	TAF6L
TAF4B3	5.11425e-07	1.25594	0.027	0.078	0.0158629	Early epithelial	TAF4B
CABCOCO12	5.12889e-07	0.403729	0.017	0.061	0.0159083	Early epithelial	CABCOCO1
CENPO2	5.16069e-07	0.496401	0.018	0.063	0.0160069	Early epithelial	CENPO
ZNF354B2	5.22702e-07	0.767914	0.022	0.07	0.0162127	Early epithelial	ZNF354B
UNC13B3	5.23008e-07	1.36374	0.071	0.145	0.0162221	Early epithelial	UNC13B
TMBIM13	5.29371e-07	0.138047	0.005	0.041	0.0164195	Early epithelial	TMBIM1
ZNF6101	5.31012e-07	0.857202	0.023	0.072	0.0164704	Early epithelial	ZNF610
AC046130.1	5.3121e-07	0.234808	0.008	0.046	0.0164765	Early epithelial	AC046130.1
ADARB13	5.42229e-07	1.31051	0.075	0.151	0.0168183	Early epithelial	ADARB1
AMPD32	5.45845e-07	0.467298	0.012	0.053	0.0169305	Early epithelial	AMPD3
KLHDC43	5.5944e-07	0.894726	0.022	0.07	0.0173521	Early epithelial	KLHDC4
FAM53B	5.6259e-07	0.539452	0.019	0.065	0.0174499	Early epithelial	FAM53B
GMDS-DT1	5.6533e-07	1.1486	0.205	0.364	0.0175349	Early epithelial	GMDS-DT
SPDYE22	5.67774e-07	1.12364	0.04	0.098	0.0176106	Early epithelial	SPDYE2
GYG11	5.71459e-07	0.550607	0.016	0.059	0.017725	Early epithelial	GYG1
DNAJC63	5.71614e-07	0.810748	0.034	0.088	0.0177297	Early epithelial	DNAJC6
LRRC62	5.75161e-07	1.51412	0.043	0.102	0.0178398	Early epithelial	LRRC6
SIPA1L32	5.80806e-07	1.54686	0.142	0.257	0.0180149	Early epithelial	SIPA1L3
SSH31	5.80822e-07	0.105999	0.005	0.041	0.0180154	Early epithelial	SSH3
GPR89A1	5.81189e-07	1.49237	0.048	0.11	0.0180267	Early epithelial	GPR89A
ARSE	5.83753e-07	1.19973	0.022	0.069	0.0181063	Early epithelial	ARSE
BRPF11	5.92775e-07	0.19403	0.005	0.041	0.0183861	Early epithelial	BRPF1
DBNDD13	5.96095e-07	0.382941	0.01	0.05	0.0184891	Early epithelial	DBNDD1
ZNF7833	5.98672e-07	0.274136	0.017	0.061	0.018569	Early epithelial	ZNF783
EPDR12	6.02738e-07	0.318769	0.01	0.05	0.0186951	Early epithelial	EPDR1
EIF1B-AS11	6.04263e-07	1.12233	0.048	0.109	0.0187424	Early epithelial	EIF1B-AS1
AC079380.11	6.08152e-07	0.861633	0.023	0.071	0.018863	Early epithelial	AC079380.1
AP1G21	6.10322e-07	1.26774	0.03	0.082	0.0189303	Early epithelial	AP1G2
DZIP1L1	6.13073e-07	0.647205	0.019	0.065	0.0190157	Early epithelial	DZIP1L
ZNF1841	6.23985e-07	0.674425	0.012	0.052	0.0193541	Early epithelial	ZNF184
AC092683.12	6.40509e-07	0.353321	0.012	0.052	0.0198667	Early epithelial	AC092683.1
TIGD72	6.40575e-07	0.753235	0.017	0.061	0.0198687	Early epithelial	TIGD7
SOSTDC1	6.43307e-07	0.377401	0.006	0.043	0.0199535	Early epithelial	SOSTDC1
MAST41	6.43893e-07	1.3628	0.147	0.264	0.0199716	Early epithelial	MAST4
SYTL42	6.44719e-07	0.611045	0.012	0.052	0.0199973	Early epithelial	SYTL4
C1RL-AS11	6.45995e-07	0.395143	0.009	0.048	0.0200368	Early epithelial	C1RL-AS1
MORN11	6.53705e-07	1.14954	0.034	0.087	0.020276	Early epithelial	MORN1
ZNF3172	6.56264e-07	0.623229	0.013	0.054	0.0203553	Early epithelial	ZNF317
IFIT3	6.60856e-07	0.167155	0.009	0.048	0.0204978	Early epithelial	IFIT3
OVOL22	6.66683e-07	0.845455	0.017	0.061	0.0206785	Early epithelial	OVOL2
SLC13A42	6.69855e-07	0.691304	0.025	0.073	0.0207769	Early epithelial	SLC13A4
QPCT	6.71157e-07	0.945006	0.012	0.052	0.0208173	Early epithelial	QPCT
ZNF4401	6.71224e-07	0.6308	0.013	0.054	0.0208194	Early epithelial	ZNF440
CCDC1601	6.75435e-07	0.726307	0.017	0.061	0.02095	Early epithelial	CCDC160
AC137770.12	6.76073e-07	0.440686	0.016	0.059	0.0209698	Early epithelial	AC137770.1
LRCH11	6.77627e-07	1.45585	0.168	0.3	0.021018	Early epithelial	LRCH1
NIBAN21	6.79968e-07	0.966313	0.018	0.063	0.0210906	Early epithelial	NIBAN2
AC010210.12	6.80125e-07	1.0776	0.034	0.087	0.0210954	Early epithelial	AC010210.1
ZDHHC110	6.82048e-07	0.970285	0.016	0.059	0.0211551	Early epithelial	ZDHHC1
ZNF4254	6.93212e-07	0.676637	0.014	0.056	0.0215014	Early epithelial	ZNF425
TMSB15B2	6.98267e-07	0.500258	0.016	0.058	0.0216581	Early epithelial	TMSB15B
DNAJC3-DT	7.02461e-07	0.626948	0.012	0.052	0.0217882	Early epithelial	DNAJC3-DT
LINC008842	7.03068e-07	0.796203	0.017	0.061	0.0218071	Early epithelial	LINC00884
RNF19B3	7.03454e-07	0.602594	0.013	0.054	0.021819	Early epithelial	RNF19B
TNFRSF192	7.0553e-07	1.45489	0.102	0.192	0.0218834	Early epithelial	TNFRSF19
AC026202.21	7.06896e-07	1.17999	0.045	0.105	0.0219258	Early epithelial	AC026202.2
TELO22	7.07099e-07	0.150175	0.01	0.05	0.0219321	Early epithelial	TELO2
SENP31	7.0954e-07	1.04035	0.013	0.054	0.0220078	Early epithelial	SENP3
BRF11	7.16547e-07	1.22412	0.037	0.093	0.0222251	Early epithelial	BRF1
SUSD42	7.16796e-07	1.08599	0.028	0.079	0.0222329	Early epithelial	SUSD4
AC109927.12	7.21473e-07	0.677175	0.032	0.085	0.0223779	Early epithelial	AC109927.1
IMMP2L2	7.22909e-07	1.08111	0.506	0.672	0.0224225	Early epithelial	IMMP2L
LINC023152	7.29748e-07	0.901793	0.088	0.168	0.0226346	Early epithelial	LINC02315
GALNS1	7.34864e-07	0.380371	0.01	0.05	0.0227933	Early epithelial	GALNS
RNF1351	7.39324e-07	0.662694	0.016	0.058	0.0229316	Early epithelial	RNF135
CD831	7.39624e-07	0.240642	0.008	0.045	0.0229409	Early epithelial	CD83
SCARA31	7.4416e-07	0.131694	0.006	0.043	0.0230816	Early epithelial	SCARA3
ACADS	7.53698e-07	0.49246	0.008	0.045	0.0233775	Early epithelial	ACADS
DUSP152	7.53997e-07	0.580825	0.01	0.05	0.0233867	Early epithelial	DUSP15
AP005899.11	7.56867e-07	0.420923	0.013	0.054	0.0234757	Early epithelial	AP005899.1
TATDN22	7.62795e-07	0.304008	0.01	0.05	0.0236596	Early epithelial	TATDN2
SLC4A53	7.65783e-07	1.06139	0.026	0.075	0.0237523	Early epithelial	SLC4A5
COL18A11	7.6598e-07	1.36859	0.15	0.27	0.0237584	Early epithelial	COL18A1
CRTC21	7.66834e-07	0.298714	0.008	0.045	0.0237849	Early epithelial	CRTC2
FAM66D1	7.70695e-07	0.563957	0.012	0.052	0.0239046	Early epithelial	FAM66D
FHDC15	7.72127e-07	0.2039	0.013	0.054	0.0239491	Early epithelial	FHDC1
CASC19	7.79815e-07	3.53312	0.102	0.064	0.0241875	Early epithelial	CASC19
AP5Z11	7.93358e-07	0.165386	0.008	0.045	0.0246076	Early epithelial	AP5Z1
KATNAL22	8.02886e-07	1.18737	0.031	0.083	0.0249031	Early epithelial	KATNAL2
IKZF23	8.04892e-07	1.23259	0.036	0.091	0.0249653	Early epithelial	IKZF2
C1orf1123	8.12821e-07	1.07308	0.037	0.093	0.0252113	Early epithelial	C1orf112
UBOX5-AS11	8.1779e-07	0.696719	0.019	0.064	0.0253654	Early epithelial	UBOX5-AS1
SLC39A142	8.24705e-07	0.812692	0.021	0.066	0.0255799	Early epithelial	SLC39A14
ARHGAP45	8.25508e-07	0.467776	0.008	0.045	0.0256048	Early epithelial	ARHGAP4
SUFU1	8.25636e-07	1.23001	0.089	0.171	0.0256087	Early epithelial	SUFU
F3	8.27406e-07	0.706102	0.012	0.052	0.0256636	Early epithelial	F3
PJVK2	8.41809e-07	0.64873	0.013	0.054	0.0261104	Early epithelial	PJVK
AGAP51	8.46123e-07	0.316528	0.009	0.047	0.0262442	Early epithelial	AGAP5
CCND2-AS11	8.4761e-07	0.126149	0.006	0.043	0.0262903	Early epithelial	CCND2-AS1
ZNF4601	8.5419e-07	0.533097	0.017	0.06	0.0264944	Early epithelial	ZNF460
ZNF5821	8.55793e-07	0.259338	0.008	0.045	0.0265441	Early epithelial	ZNF582
CRB3	8.66016e-07	0.671349	0.006	0.043	0.0268612	Early epithelial	CRB3
ZNF1691	8.6661e-07	1.23541	0.028	0.079	0.0268796	Early epithelial	ZNF169
AC015813.1	8.9708e-07	1.23734	0.025	0.072	0.0278247	Early epithelial	AC015813.1
LRTOMT1	9.00959e-07	0.779323	0.01	0.049	0.0279451	Early epithelial	LRTOMT
AP002748.4	9.10172e-07	0.77524	0.01	0.049	0.0282308	Early epithelial	AP002748.4
MSI23	9.25142e-07	0.780381	0.309	0.546	0.0286951	Early epithelial	MSI2
AC091271.11	9.27873e-07	0.167865	0.01	0.049	0.0287798	Early epithelial	AC091271.1
ACAP12	9.28229e-07	0.951098	0.016	0.058	0.0287909	Early epithelial	ACAP1
CACNA1H2	9.34482e-07	1.13597	0.027	0.076	0.0289848	Early epithelial	CACNA1H
RALGAPA24	9.38358e-07	1.31241	0.177	0.313	0.0291051	Early epithelial	RALGAPA2
PDE122	9.41327e-07	0.840631	0.017	0.06	0.0291971	Early epithelial	PDE12
ZNF6142	9.41421e-07	0.531849	0.013	0.053	0.0292	Early epithelial	ZNF614
TMEM622	9.45671e-07	0.370893	0.016	0.058	0.0293319	Early epithelial	TMEM62
AC107294.21	9.50433e-07	0.337192	0.009	0.047	0.0294796	Early epithelial	AC107294.2
TBCK2	9.52513e-07	1.03459	0.279	0.504	0.0295441	Early epithelial	TBCK
TENM35	9.54619e-07	0.877096	0.287	0.495	0.0296094	Early epithelial	TENM3
CTDP13	9.55907e-07	0.456193	0.008	0.045	0.0296494	Early epithelial	CTDP1
PLD22	9.56019e-07	0.339063	0.008	0.045	0.0296528	Early epithelial	PLD2
SPNS21	9.62108e-07	0.349365	0.017	0.06	0.0298417	Early epithelial	SPNS2
RBM26-AS1	9.69599e-07	0.571343	0.009	0.047	0.0300741	Early epithelial	RBM26-AS1
HIF1A-AS34	9.70411e-07	1.1377	0.074	0.147	0.0300992	Early epithelial	HIF1A-AS3
P2RX2	1.00323e-06	0.942679	0.014	0.055	0.0311173	Early epithelial	P2RX2
OGFRL1	1.01352e-06	1.12466	0.03	0.08	0.0314362	Early epithelial	OGFRL1
CHD21	1.01504e-06	0.900117	0.332	0.61	0.0314836	Early epithelial	CHD2
IQCH-AS12	1.01648e-06	1.28886	0.049	0.11	0.031528	Early epithelial	IQCH-AS1
ZNF2142	1.01792e-06	0.862943	0.019	0.064	0.0315727	Early epithelial	ZNF214
TNK23	1.01935e-06	0.383896	0.014	0.055	0.0316171	Early epithelial	TNK2
TMEM2311	1.0232e-06	0.748512	0.021	0.066	0.0317366	Early epithelial	TMEM231
ZNF5641	1.03127e-06	1.08319	0.032	0.084	0.031987	Early epithelial	ZNF564
GALM1	1.03242e-06	1.53536	0.067	0.137	0.0320225	Early epithelial	GALM
ARG22	1.03628e-06	0.840391	0.023	0.07	0.0321422	Early epithelial	ARG2
TMEM147-AS1	1.04653e-06	0.196325	0.008	0.044	0.0324603	Early epithelial	TMEM147-AS1
TXNL4B3	1.06621e-06	0.499096	0.014	0.055	0.0330705	Early epithelial	TXNL4B
AC021851.12	1.07936e-06	0.8829	0.017	0.059	0.0334786	Early epithelial	AC021851.1
LIX11	1.07985e-06	0.212736	0.014	0.055	0.0334936	Early epithelial	LIX1
GLCE2	1.09154e-06	1.60076	0.107	0.199	0.0338563	Early epithelial	GLCE
DPEP1	1.10009e-06	0.533895	0.006	0.042	0.0341216	Early epithelial	DPEP1
AC048382.51	1.10386e-06	1.05887	0.026	0.074	0.0342385	Early epithelial	AC048382.5
AC005480.11	1.10654e-06	1.40196	0.061	0.127	0.0343217	Early epithelial	AC005480.1
RDH10-AS1	1.1088e-06	3.90746	0.072	0.04	0.0343917	Early epithelial	RDH10-AS1
ELF11	1.11163e-06	1.54826	0.138	0.248	0.0344794	Early epithelial	ELF1
ZNF3291	1.11316e-06	1.11219	0.032	0.084	0.0345268	Early epithelial	ZNF329
GALNT84	1.1295e-06	0.67536	0.019	0.063	0.0350336	Early epithelial	GALNT8
EARS23	1.13696e-06	0.135791	0.006	0.042	0.035265	Early epithelial	EARS2
ADHFE1	1.15512e-06	1.40748	0.019	0.064	0.0358284	Early epithelial	ADHFE1
TSPAN331	1.15532e-06	1.5099	0.027	0.076	0.0358347	Early epithelial	TSPAN33
YOD11	1.16105e-06	0.331093	0.006	0.042	0.0360122	Early epithelial	YOD1
AK9	1.16146e-06	1.52346	0.099	0.187	0.0360252	Early epithelial	AK9
SBNO21	1.16233e-06	0.887852	0.018	0.061	0.0360519	Early epithelial	SBNO2
RALGPS24	1.17583e-06	1.18056	0.236	0.419	0.0364707	Early epithelial	RALGPS2
AC104806.22	1.18092e-06	1.24076	0.043	0.099	0.0366286	Early epithelial	AC104806.2
ULK32	1.18356e-06	0.152781	0.006	0.042	0.0367104	Early epithelial	ULK3
HIST1H4J1	1.18375e-06	0.123412	0.006	0.042	0.0367163	Early epithelial	HIST1H4J
PROCA1	1.19659e-06	0.336958	0.01	0.048	0.0371148	Early epithelial	PROCA1
PRTG3	1.19861e-06	1.2847	0.13	0.235	0.0371774	Early epithelial	PRTG
CCNYL11	1.20217e-06	1.25214	0.044	0.101	0.0372878	Early epithelial	CCNYL1
LGI21	1.20373e-06	0.478358	0.012	0.051	0.0373362	Early epithelial	LGI2
IPPK1	1.20841e-06	1.01935	0.016	0.057	0.0374814	Early epithelial	IPPK
ZNF3911	1.20927e-06	0.118784	0.01	0.048	0.037508	Early epithelial	ZNF391
SLC35G24	1.21547e-06	1.09457	0.028	0.078	0.0377004	Early epithelial	SLC35G2
MCM103	1.23515e-06	0.298595	0.012	0.051	0.0383105	Early epithelial	MCM10
ZNF2761	1.24701e-06	0.781037	0.017	0.059	0.0386785	Early epithelial	ZNF276
NMU2	1.24873e-06	0.376496	0.009	0.046	0.038732	Early epithelial	NMU
SEPSECS2	1.26579e-06	1.24696	0.034	0.085	0.0392611	Early epithelial	SEPSECS
GRB103	1.27709e-06	1.33009	0.097	0.182	0.0396116	Early epithelial	GRB10
NCAPH2	1.2802e-06	0.371384	0.008	0.044	0.039708	Early epithelial	NCAPH2
PROX12	1.29453e-06	0.197605	0.017	0.059	0.0401526	Early epithelial	PROX1
SLC44A4	1.29624e-06	1.1171	0.027	0.075	0.0402054	Early epithelial	SLC44A4
FRMD55	1.29701e-06	1.16193	0.125	0.225	0.0402295	Early epithelial	FRMD5
PIH1D21	1.30428e-06	0.472929	0.008	0.044	0.040455	Early epithelial	PIH1D2
AC064807.11	1.30662e-06	1.06407	0.032	0.083	0.0405273	Early epithelial	AC064807.1
SLC9A3-AS1	1.32008e-06	0.920254	0.017	0.059	0.0409449	Early epithelial	SLC9A3-AS1
DOCK54	1.32062e-06	0.106115	0.01	0.048	0.0409615	Early epithelial	DOCK5
TYW11	1.32215e-06	1.41237	0.185	0.326	0.0410092	Early epithelial	TYW1
KLHL322	1.32663e-06	1.09787	0.04	0.095	0.041148	Early epithelial	KLHL32
CAMK13	1.34684e-06	0.724159	0.019	0.063	0.041775	Early epithelial	CAMK1
ZNF3473	1.35773e-06	0.890671	0.021	0.065	0.0421128	Early epithelial	ZNF347
ZNF23	1.37102e-06	0.44019	0.013	0.052	0.042525	Early epithelial	ZNF23
PLXNC14	1.37121e-06	1.17639	0.043	0.099	0.0425309	Early epithelial	PLXNC1
GM2A2	1.3739e-06	0.122848	0.008	0.044	0.0426143	Early epithelial	GM2A
RGS31	1.37784e-06	1.66087	0.054	0.117	0.0427363	Early epithelial	RGS3
ANGEL12	1.38919e-06	0.961105	0.019	0.063	0.0430884	Early epithelial	ANGEL1
ITFG2-AS11	1.39225e-06	0.503155	0.018	0.061	0.0431834	Early epithelial	ITFG2-AS1
KRTCAP31	1.40498e-06	0.427729	0.008	0.044	0.0435783	Early epithelial	KRTCAP3
SNRK1	1.4156e-06	1.4204	0.102	0.189	0.0439076	Early epithelial	SNRK
TNFAIP8L12	1.43555e-06	0.454413	0.009	0.046	0.0445265	Early epithelial	TNFAIP8L1
CPAMD81	1.44174e-06	0.977276	0.027	0.075	0.0447185	Early epithelial	CPAMD8
AC025442.21	1.44892e-06	0.791739	0.018	0.061	0.0449411	Early epithelial	AC025442.2
DOT1L2	1.45772e-06	1.25264	0.047	0.105	0.0452141	Early epithelial	DOT1L
TMEM2452	1.49641e-06	1.37657	0.186	0.328	0.0464142	Early epithelial	TMEM245
AL022311.12	1.51144e-06	0.411831	0.012	0.05	0.0468803	Early epithelial	AL022311.1
THEM6	1.53094e-06	0.376177	0.006	0.041	0.0474851	Early epithelial	THEM6
TTC3-AS12	1.53126e-06	0.672045	0.022	0.067	0.047495	Early epithelial	TTC3-AS1
AL513550.11	1.53993e-06	0.868493	0.039	0.093	0.0477641	Early epithelial	AL513550.1
VPS18	1.55469e-06	0.127542	0.005	0.039	0.048222	Early epithelial	VPS18
PRKAG21	1.5638e-06	1.40054	0.066	0.134	0.0485043	Early epithelial	PRKAG2
OMG3	1.56564e-06	1.24153	0.062	0.128	0.0485615	Early epithelial	OMG
AC132803.12	1.59485e-06	0.770192	0.025	0.071	0.0494673	Early epithelial	AC132803.1
SDCBP2-AS11	1.60475e-06	1.26314	0.056	0.118	0.0497746	Early epithelial	SDCBP2-AS1
ADAMTSL4-AS12	1.60932e-06	0.661406	0.026	0.073	0.0499163	Early epithelial	ADAMTSL4-AS1
PRXL2C1	1.61602e-06	0.159565	0.006	0.041	0.050124	Early epithelial	PRXL2C
TMEM143	1.61739e-06	0.170607	0.008	0.043	0.0501665	Early epithelial	TMEM143
ZNF5402	1.62064e-06	0.713029	0.018	0.06	0.0502673	Early epithelial	ZNF540
CHPF2	1.62495e-06	0.439979	0.008	0.043	0.0504012	Early epithelial	CHPF2
AP000462.16	1.62921e-06	1.26353	0.101	0.186	0.0505332	Early epithelial	AP000462.1
OGDHL	1.65316e-06	0.439001	0.008	0.043	0.0512761	Early epithelial	OGDHL
PCSK52	1.66061e-06	1.53214	0.094	0.177	0.0515073	Early epithelial	PCSK5
CPNE82	1.66921e-06	1.47003	0.054	0.116	0.0517738	Early epithelial	CPNE8
AC006329.1	1.68121e-06	0.382585	0.008	0.043	0.0521459	Early epithelial	AC006329.1
MTMR111	1.6861e-06	0.213897	0.009	0.045	0.0522977	Early epithelial	MTMR11
CLN63	1.68685e-06	0.4163	0.012	0.05	0.052321	Early epithelial	CLN6
TXNRD21	1.69258e-06	0.817063	0.017	0.058	0.0524989	Early epithelial	TXNRD2
AC092944.12	1.69492e-06	1.44931	0.075	0.147	0.0525714	Early epithelial	AC092944.1
SPHKAP3	1.70415e-06	1.22613	0.026	0.073	0.0528575	Early epithelial	SPHKAP
OR2A1-AS11	1.71004e-06	1.08364	0.021	0.065	0.0530404	Early epithelial	OR2A1-AS1
TTC122	1.72125e-06	1.28016	0.044	0.1	0.0533879	Early epithelial	TTC12
ABCB91	1.77604e-06	0.42999	0.01	0.048	0.0550875	Early epithelial	ABCB9
NKRF1	1.78457e-06	0.281147	0.01	0.047	0.0553519	Early epithelial	NKRF
C16orf951	1.78676e-06	0.4419	0.009	0.045	0.0554199	Early epithelial	C16orf95
MAMSTR2	1.7911e-06	0.228532	0.009	0.045	0.0555545	Early epithelial	MAMSTR
SIAE	1.80334e-06	0.835101	0.013	0.052	0.0559343	Early epithelial	SIAE
ZIK11	1.80545e-06	0.45181	0.006	0.041	0.0559996	Early epithelial	ZIK1
AC009630.12	1.80702e-06	0.211132	0.008	0.043	0.0560482	Early epithelial	AC009630.1
AC009061.22	1.81403e-06	0.922702	0.018	0.06	0.0562659	Early epithelial	AC009061.2
HVCN11	1.81854e-06	1.07936	0.03	0.079	0.0564056	Early epithelial	HVCN1
ATP7B3	1.81944e-06	0.962823	0.019	0.062	0.0564336	Early epithelial	ATP7B
ADPRM2	1.83844e-06	0.626841	0.019	0.062	0.0570228	Early epithelial	ADPRM
VSIG10L1	1.83908e-06	0.282789	0.008	0.043	0.0570429	Early epithelial	VSIG10L
HHAT1	1.84453e-06	1.33974	0.066	0.133	0.0572118	Early epithelial	HHAT
INCENP3	1.84919e-06	0.660733	0.012	0.05	0.0573562	Early epithelial	INCENP
ST7-AS24	1.86513e-06	0.848538	0.037	0.09	0.0578507	Early epithelial	ST7-AS2
BICDL13	1.87554e-06	0.454477	0.022	0.066	0.0581737	Early epithelial	BICDL1
IPO41	1.87856e-06	0.592471	0.008	0.043	0.0582673	Early epithelial	IPO4
SLC4A42	1.88238e-06	2.51039	0.2	0.166	0.0583857	Early epithelial	SLC4A4
LHPP2	1.88579e-06	1.50343	0.04	0.094	0.0584917	Early epithelial	LHPP
PRRG4	1.89911e-06	0.2283	0.004	0.036	0.0589046	Early epithelial	PRRG4
IDNK1	1.90791e-06	1.27283	0.035	0.086	0.0591775	Early epithelial	IDNK
LEAP21	1.90863e-06	0.413749	0.008	0.043	0.0591999	Early epithelial	LEAP2
SALL11	1.92336e-06	1.30931	0.022	0.066	0.059657	Early epithelial	SALL1
EIF4E32	1.94649e-06	0.768597	0.018	0.06	0.0603744	Early epithelial	EIF4E3
2026-03-22	1.95113e-06	0.683611	0.01	0.047	0.0605181	Early epithelial	2026-03-02
ADCY52	1.95451e-06	0.555468	0.013	0.052	0.0606231	Early epithelial	ADCY5
STIMATE1	1.97547e-06	0.93911	0.019	0.062	0.0612732	Early epithelial	STIMATE
EHD42	1.98862e-06	0.373369	0.013	0.052	0.061681	Early epithelial	EHD4
PRKAA21	2.00243e-06	1.33668	0.147	0.26	0.0621093	Early epithelial	PRKAA2
AC093323.12	2.00371e-06	0.730714	0.017	0.058	0.0621491	Early epithelial	AC093323.1
SLC12A42	2.01115e-06	0.228935	0.008	0.043	0.06238	Early epithelial	SLC12A4
STOX13	2.02346e-06	0.834731	0.009	0.045	0.0627616	Early epithelial	STOX1
ANKRD422	2.0662e-06	0.904321	0.016	0.056	0.0640872	Early epithelial	ANKRD42
LINC019801	2.08096e-06	0.332306	0.012	0.049	0.0645453	Early epithelial	LINC01980
AC015631.11	2.1065e-06	0.366509	0.012	0.049	0.0653372	Early epithelial	AC015631.1
SYT2	2.10906e-06	0.142575	0.01	0.047	0.0654168	Early epithelial	SYT2
CYP4V22	2.11002e-06	0.423645	0.014	0.054	0.0654465	Early epithelial	CYP4V2
ZC3HAV11	2.11034e-06	1.53546	0.037	0.09	0.0654566	Early epithelial	ZC3HAV1
SLCO3A14	2.11295e-06	1.17377	0.053	0.113	0.0655374	Early epithelial	SLCO3A1
CNTNAP32	2.11521e-06	0.400048	0.018	0.06	0.0656076	Early epithelial	CNTNAP3
ZFP36	2.12146e-06	0.233804	0.008	0.043	0.0658014	Early epithelial	ZFP36
AC004253.12	2.13962e-06	0.697551	0.022	0.066	0.0663645	Early epithelial	AC004253.1
AMMECR1L1	2.16344e-06	1.14484	0.025	0.07	0.0671033	Early epithelial	AMMECR1L
BRINP32	2.17098e-06	0.980054	0.065	0.13	0.0673372	Early epithelial	BRINP3
CAMTA23	2.17605e-06	0.713516	0.014	0.053	0.0674945	Early epithelial	CAMTA2
MCM91	2.1832e-06	1.4404	0.109	0.198	0.0677164	Early epithelial	MCM9
AC006141.13	2.18593e-06	0.622113	0.017	0.058	0.0678009	Early epithelial	AC006141.1
CCDC1731	2.22405e-06	0.581304	0.013	0.051	0.0689834	Early epithelial	CCDC173
SPTBN23	2.24603e-06	0.479112	0.018	0.06	0.069665	Early epithelial	SPTBN2
TTN1	2.27574e-06	0.241768	0.07	0.136	0.0705867	Early epithelial	TTN
CRPPA2	2.29256e-06	1.40212	0.05	0.109	0.0711084	Early epithelial	CRPPA
ABCA22	2.29348e-06	0.769545	0.019	0.062	0.0711368	Early epithelial	ABCA2
CCNE22	2.29476e-06	0.347346	0.016	0.055	0.0711766	Early epithelial	CCNE2
SMAD32	2.30147e-06	1.51815	0.128	0.229	0.0713847	Early epithelial	SMAD3
ABHD52	2.30277e-06	1.10833	0.028	0.076	0.0714249	Early epithelial	ABHD5
AFF12	2.31143e-06	1.47793	0.16	0.281	0.0716938	Early epithelial	AFF1
AC009690.21	2.33469e-06	1.25718	0.047	0.103	0.072415	Early epithelial	AC009690.2
AC007319.11	2.33557e-06	0.483252	0.016	0.055	0.0724425	Early epithelial	AC007319.1
FOXM12	2.34071e-06	0.809882	0.013	0.051	0.0726019	Early epithelial	FOXM1
PCDHA102	2.35953e-06	0.355729	0.01	0.047	0.0731855	Early epithelial	PCDHA10
UNC5D4	2.36367e-06	0.458042	0.202	0.33	0.0733141	Early epithelial	UNC5D
ZNF3242	2.36704e-06	0.113014	0.008	0.042	0.0734185	Early epithelial	ZNF324
ALDH16A12	2.37972e-06	0.384461	0.008	0.042	0.0738118	Early epithelial	ALDH16A1
FAM66B1	2.41318e-06	0.32716	0.013	0.051	0.0748496	Early epithelial	FAM66B
SMAD61	2.416e-06	1.31806	0.081	0.156	0.0749372	Early epithelial	SMAD6
ZNF687	2.41875e-06	0.154407	0.006	0.04	0.0750225	Early epithelial	ZNF687
AL157373.2	2.42391e-06	0.590724	0.005	0.038	0.0751824	Early epithelial	AL157373.2
UCP21	2.43128e-06	0.368071	0.009	0.045	0.0754109	Early epithelial	UCP2
LINC00379	2.439e-06	1.09931	0.009	0.045	0.0756504	Early epithelial	LINC00379
SYNE4	2.44209e-06	1.6589	0.017	0.057	0.0757462	Early epithelial	SYNE4
AP003783.1	2.49478e-06	4.90876	0.026	0.009	0.0773806	Early epithelial	AP003783.1
LYPD6B2	2.4963e-06	1.34137	0.035	0.085	0.0774277	Early epithelial	LYPD6B
STK104	2.50456e-06	0.782429	0.019	0.061	0.0776838	Early epithelial	STK10
GLIPR11	2.57546e-06	0.72155	0.018	0.059	0.079883	Early epithelial	GLIPR1
RAD9A1	2.58636e-06	1.49935	0.078	0.15	0.0802211	Early epithelial	RAD9A
KCNIP42	2.59538e-06	2.233	0.222	0.187	0.0805009	Early epithelial	KCNIP4
AC087521.22	2.59756e-06	0.924003	0.031	0.079	0.0805684	Early epithelial	AC087521.2
UGT8	2.60327e-06	0.929617	0.014	0.053	0.0807457	Early epithelial	UGT8
TESK11	2.63633e-06	0.595781	0.012	0.049	0.0817711	Early epithelial	TESK1
SENP82	2.65521e-06	0.86373	0.017	0.057	0.0823568	Early epithelial	SENP8
HDHD5-AS11	2.66328e-06	0.965691	0.019	0.061	0.082607	Early epithelial	HDHD5-AS1
SCUBE3	2.68554e-06	1.27459	0.065	0.13	0.0832973	Early epithelial	SCUBE3
SLC14A2	2.71577e-06	3.38708	0.097	0.061	0.084235	Early epithelial	SLC14A2
AC107072.22	2.73586e-06	1.06897	0.03	0.077	0.084858	Early epithelial	AC107072.2
C1QTNF72	2.74316e-06	1.284	0.047	0.103	0.0850845	Early epithelial	C1QTNF7
LFNG1	2.74986e-06	0.912413	0.023	0.067	0.0852923	Early epithelial	LFNG
AL049828.13	2.80425e-06	1.29434	0.185	0.322	0.0869795	Early epithelial	AL049828.1
NEURL3	2.80853e-06	0.306788	0.004	0.035	0.0871122	Early epithelial	NEURL3
AL157911.12	2.81843e-06	1.12935	0.017	0.057	0.0874193	Early epithelial	AL157911.1
AF117829.11	2.82435e-06	1.24804	0.199	0.346	0.087603	Early epithelial	AF117829.1
CUX11	2.86016e-06	0.850496	0.351	0.644	0.0887136	Early epithelial	CUX1
PLK43	2.87912e-06	0.197541	0.009	0.044	0.0893016	Early epithelial	PLK4
ZNF5582	2.93244e-06	0.598011	0.014	0.053	0.0909554	Early epithelial	ZNF558
CPT1B2	2.95855e-06	0.196733	0.01	0.046	0.0917653	Early epithelial	CPT1B
AC002463.11	2.9988e-06	1.52701	0.137	0.242	0.0930139	Early epithelial	AC002463.1
AC092839.12	3.00877e-06	0.244288	0.013	0.05	0.0933229	Early epithelial	AC092839.1
LINC006492	3.01347e-06	0.744419	0.018	0.059	0.0934687	Early epithelial	LINC00649
AP000487.11	3.06643e-06	0.670275	0.019	0.061	0.0951114	Early epithelial	AP000487.1
AL110292.1	3.07956e-06	3.1277	0.119	0.081	0.0955186	Early epithelial	AL110292.1
SULT1A12	3.13982e-06	0.558981	0.009	0.044	0.0973879	Early epithelial	SULT1A1
SLC5A4-AS12	3.14001e-06	0.682649	0.016	0.055	0.0973938	Early epithelial	SLC5A4-AS1
PCSK63	3.19286e-06	0.387651	0.016	0.055	0.099033	Early epithelial	PCSK6
PLEKHG31	3.20618e-06	1.4871	0.035	0.085	0.0994462	Early epithelial	PLEKHG3
TDRP2	3.20703e-06	1.47574	0.072	0.141	0.0994724	Early epithelial	TDRP
AC011405.11	3.21676e-06	0.378013	0.012	0.048	0.0997743	Early epithelial	AC011405.1
AC008731.11	3.22521e-06	1.51772	0.052	0.11	0.100036	Early epithelial	AC008731.1
TMEM2661	3.23209e-06	0.916247	0.032	0.081	0.10025	Early epithelial	TMEM266
KSR11	3.27887e-06	1.39767	0.071	0.139	0.101701	Early epithelial	KSR1
AP001767.32	3.29274e-06	1.10695	0.031	0.079	0.102131	Early epithelial	AP001767.3
STK11IP1	3.29542e-06	0.135676	0.008	0.042	0.102214	Early epithelial	STK11IP
ZKSCAN2	3.3149e-06	0.21858	0.01	0.046	0.102818	Early epithelial	ZKSCAN2
ACMSD2	3.34025e-06	0.552715	0.014	0.052	0.103605	Early epithelial	ACMSD
DHFR21	3.34392e-06	0.209682	0.009	0.044	0.103718	Early epithelial	DHFR2
KDM4D3	3.35655e-06	0.34918	0.008	0.042	0.10411	Early epithelial	KDM4D
DUS22	3.39678e-06	1.27102	0.026	0.071	0.105358	Early epithelial	DUS2
SYTL11	3.43212e-06	0.810766	0.017	0.056	0.106454	Early epithelial	SYTL1
FGFR3	3.44261e-06	1.76915	0.036	0.087	0.106779	Early epithelial	FGFR3
SLC22A233	3.46509e-06	1.21583	0.049	0.106	0.107477	Early epithelial	SLC22A23
AKNA2	3.47814e-06	0.287096	0.009	0.044	0.107881	Early epithelial	AKNA
STX18-AS11	3.50847e-06	1.53375	0.109	0.196	0.108822	Early epithelial	STX18-AS1
ZFHX2-AS11	3.51417e-06	0.675654	0.018	0.058	0.108999	Early epithelial	ZFHX2-AS1
UBAP1L2	3.53319e-06	0.87839	0.022	0.065	0.109589	Early epithelial	UBAP1L
RAP1GAP2	3.58125e-06	2.99586	0.158	0.12	0.11108	Early epithelial	RAP1GAP2
KIF242	3.58719e-06	0.993547	0.021	0.063	0.111264	Early epithelial	KIF24
MIA21	3.59151e-06	1.40234	0.158	0.275	0.111398	Early epithelial	MIA2
AC073349.41	3.63041e-06	1.26855	0.047	0.102	0.112604	Early epithelial	AC073349.4
ERO1B2	3.63332e-06	1.32921	0.048	0.104	0.112695	Early epithelial	ERO1B
UMAD12	3.63357e-06	1.48839	0.149	0.26	0.112702	Early epithelial	UMAD1
LRMDA2	3.65156e-06	2.63104	0.214	0.185	0.11326	Early epithelial	LRMDA
AC010524.11	3.66e-06	1.13445	0.032	0.08	0.113522	Early epithelial	AC010524.1
FRMD8	3.68456e-06	0.797738	0.009	0.044	0.114284	Early epithelial	FRMD8
CCDC221	3.68511e-06	0.383356	0.009	0.044	0.114301	Early epithelial	CCDC22
PVR1	3.68912e-06	0.748848	0.013	0.05	0.114426	Early epithelial	PVR
LINC006411	3.69691e-06	0.204934	0.016	0.054	0.114667	Early epithelial	LINC00641
CHAC23	3.72493e-06	0.384131	0.013	0.05	0.115536	Early epithelial	CHAC2
CABYR2	3.72505e-06	0.65752	0.018	0.058	0.11554	Early epithelial	CABYR
ELFN13	3.81694e-06	0.759105	0.019	0.06	0.11839	Early epithelial	ELFN1
PAOX2	3.84163e-06	0.138672	0.005	0.037	0.119156	Early epithelial	PAOX
TMC4	3.85322e-06	1.46749	0.022	0.064	0.119515	Early epithelial	TMC4
ZNF4411	3.86551e-06	0.667901	0.016	0.054	0.119897	Early epithelial	ZNF441
TJAP11	3.88375e-06	1.10167	0.027	0.072	0.120462	Early epithelial	TJAP1
DNAJC221	3.89907e-06	0.745126	0.012	0.048	0.120937	Early epithelial	DNAJC22
ELOVL21	3.90464e-06	1.60816	0.052	0.11	0.12111	Early epithelial	ELOVL2
RHPN12	3.9146e-06	0.247489	0.005	0.037	0.121419	Early epithelial	RHPN1
LINC015052	3.93553e-06	1.01038	0.028	0.074	0.122068	Early epithelial	LINC01505
TTC21A1	3.94406e-06	0.511457	0.01	0.046	0.122333	Early epithelial	TTC21A
ZNF5022	3.95053e-06	0.309089	0.006	0.039	0.122533	Early epithelial	ZNF502
AC008014.11	4.006e-06	1.13095	0.209	0.36	0.124254	Early epithelial	AC008014.1
ARHGEF16	4.02065e-06	1.04077	0.014	0.052	0.124708	Early epithelial	ARHGEF16
DLL12	4.02463e-06	0.596677	0.012	0.048	0.124832	Early epithelial	DLL1
IQCD1	4.02614e-06	0.690676	0.008	0.041	0.124879	Early epithelial	IQCD
TCF4-AS14	4.06578e-06	0.677453	0.018	0.058	0.126108	Early epithelial	TCF4-AS1
LIFR-AS11	4.09985e-06	0.687794	0.014	0.052	0.127165	Early epithelial	LIFR-AS1
CEACAM12	4.20021e-06	0.271923	0.017	0.056	0.130278	Early epithelial	CEACAM1
GNAS-AS12	4.22932e-06	0.349537	0.009	0.043	0.131181	Early epithelial	GNAS-AS1
BEND7	4.27935e-06	1.70033	0.068	0.135	0.132732	Early epithelial	BEND7
ZNF6072	4.28578e-06	0.172899	0.013	0.05	0.132932	Early epithelial	ZNF607
ANK31	4.29031e-06	0.213203	0.393	0.633	0.133073	Early epithelial	ANK3
MFSD92	4.30201e-06	0.662877	0.013	0.05	0.133436	Early epithelial	MFSD9
AC092279.12	4.31642e-06	0.704077	0.026	0.07	0.133883	Early epithelial	AC092279.1
FAM242C2	4.33467e-06	0.445742	0.01	0.045	0.134449	Early epithelial	FAM242C
TFPI2	4.33593e-06	1.2212	0.094	0.171	0.134488	Early epithelial	TFPI2
LRRC14	4.34391e-06	0.599909	0.006	0.039	0.134735	Early epithelial	LRRC14
SMPDL3A2	4.34499e-06	0.555987	0.01	0.045	0.134768	Early epithelial	SMPDL3A
ASTE11	4.3732e-06	0.518822	0.013	0.05	0.135643	Early epithelial	ASTE1
LINC013762	4.37594e-06	1.26814	0.061	0.122	0.135729	Early epithelial	LINC01376
SMN13	4.42808e-06	0.4341	0.006	0.039	0.137346	Early epithelial	SMN1
WHRN2	4.47077e-06	1.25822	0.025	0.068	0.13867	Early epithelial	WHRN
EXT12	4.48292e-06	0.73672	0.345	0.612	0.139047	Early epithelial	EXT1
BDH13	4.50355e-06	0.283474	0.006	0.039	0.139687	Early epithelial	BDH1
DIRC32	4.5376e-06	1.44687	0.094	0.173	0.140743	Early epithelial	DIRC3
UTP151	4.54936e-06	0.161886	0.01	0.045	0.141108	Early epithelial	UTP15
IMPG22	4.55774e-06	0.118895	0.01	0.045	0.141367	Early epithelial	IMPG2
RUNX21	4.58581e-06	1.44097	0.058	0.118	0.142238	Early epithelial	RUNX2
FAM161B	4.59171e-06	0.174995	0.006	0.039	0.142421	Early epithelial	FAM161B
AC016716.24	4.6141e-06	0.144373	0.014	0.051	0.143116	Early epithelial	AC016716.2
NEK51	4.65153e-06	1.45889	0.054	0.113	0.144277	Early epithelial	NEK5
SUMO43	4.70346e-06	0.33801	0.01	0.045	0.145887	Early epithelial	SUMO4
MOCS31	4.70782e-06	0.104278	0.005	0.036	0.146022	Early epithelial	MOCS3
ZNF4431	4.70973e-06	0.247695	0.005	0.036	0.146082	Early epithelial	ZNF443
DPP91	4.78131e-06	0.807609	0.018	0.058	0.148302	Early epithelial	DPP9
AC239809.33	4.78232e-06	0.752345	0.013	0.049	0.148333	Early epithelial	AC239809.3
FAM153CP1	4.79298e-06	0.389637	0.012	0.047	0.148664	Early epithelial	FAM153CP
JRK2	4.86943e-06	0.677124	0.012	0.047	0.151035	Early epithelial	JRK
MPP11	4.88355e-06	0.376542	0.009	0.043	0.151473	Early epithelial	MPP1
DUSP28	4.88742e-06	0.22298	0.005	0.036	0.151593	Early epithelial	DUSP28
ZC3H31	4.90666e-06	1.05001	0.025	0.068	0.15219	Early epithelial	ZC3H3
DGLUCY2	4.92635e-06	1.72143	0.085	0.159	0.152801	Early epithelial	DGLUCY
AC008543.11	4.9343e-06	0.8248	0.017	0.056	0.153047	Early epithelial	AC008543.1
AL080250.11	4.93542e-06	0.800163	0.014	0.051	0.153082	Early epithelial	AL080250.1
ENTPD5	4.95225e-06	1.61372	0.059	0.121	0.153604	Early epithelial	ENTPD5
RTN4IP11	4.98626e-06	1.0252	0.025	0.068	0.154659	Early epithelial	RTN4IP1
LINC023981	4.99107e-06	0.631434	0.021	0.062	0.154808	Early epithelial	LINC02398
LY6E-DT2	5.0221e-06	0.640244	0.01	0.045	0.155771	Early epithelial	LY6E-DT
UPP1	5.02412e-06	1.04356	0.01	0.045	0.155833	Early epithelial	UPP1
KLHL26	5.06995e-06	1.30712	0.03	0.076	0.157255	Early epithelial	KLHL2
TAF41	5.09313e-06	1.18279	0.028	0.074	0.157974	Early epithelial	TAF4
ZNF4863	5.19396e-06	1.25819	0.035	0.083	0.161101	Early epithelial	ZNF486
ZNF710-AS1	5.21666e-06	0.319632	0.006	0.038	0.161805	Early epithelial	ZNF710-AS1
TIRAP1	5.25321e-06	0.660836	0.016	0.053	0.162939	Early epithelial	TIRAP
LPIN3	5.25344e-06	1.04779	0.013	0.049	0.162946	Early epithelial	LPIN3
MDH1B	5.28557e-06	0.238012	0.004	0.034	0.163942	Early epithelial	MDH1B
TASP11	5.34653e-06	1.41863	0.187	0.323	0.165833	Early epithelial	TASP1
AP001107.93	5.37679e-06	0.327876	0.013	0.049	0.166772	Early epithelial	AP001107.9
BAHD14	5.39611e-06	0.992902	0.021	0.061	0.167371	Early epithelial	BAHD1
SYDE22	5.4215e-06	1.20662	0.021	0.061	0.168159	Early epithelial	SYDE2
FAAP1001	5.461e-06	0.274321	0.008	0.04	0.169384	Early epithelial	FAAP100
USP542	5.46875e-06	1.47213	0.128	0.225	0.169624	Early epithelial	USP54
GBA	5.51397e-06	0.582313	0.006	0.038	0.171027	Early epithelial	GBA
CENPL3	5.51976e-06	0.425114	0.013	0.049	0.171206	Early epithelial	CENPL
PFKFB31	5.52459e-06	1.51015	0.111	0.199	0.171356	Early epithelial	PFKFB3
CNNM43	5.55038e-06	0.999332	0.017	0.055	0.172156	Early epithelial	CNNM4
KLF5	5.55879e-06	1.4828	0.018	0.057	0.172417	Early epithelial	KLF5
AC092574.21	5.57448e-06	1.46422	0.07	0.135	0.172904	Early epithelial	AC092574.2
SLC39A81	5.65014e-06	0.341197	0.008	0.04	0.17525	Early epithelial	SLC39A8
AC147651.2	5.69564e-06	0.486524	0.004	0.033	0.176662	Early epithelial	AC147651.2
ZNF548	5.70411e-06	0.602142	0.013	0.049	0.176924	Early epithelial	ZNF548
HOXB-AS12	5.72943e-06	0.943753	0.03	0.075	0.17771	Early epithelial	HOXB-AS1
AC018816.11	5.76035e-06	1.06866	0.027	0.071	0.178669	Early epithelial	AC018816.1
SLC19A11	5.7675e-06	1.01546	0.019	0.059	0.178891	Early epithelial	SLC19A1
IGSF1	5.78677e-06	0.830861	0.032	0.079	0.179488	Early epithelial	IGSF1
EDRF1-DT	5.7944e-06	0.551286	0.008	0.04	0.179725	Early epithelial	EDRF1-DT
BORA2	5.80775e-06	1.00714	0.019	0.059	0.180139	Early epithelial	BORA
DENND111	5.85931e-06	1.37455	0.043	0.095	0.181738	Early epithelial	DENND11
AL139021.11	5.88566e-06	1.39508	0.041	0.093	0.182556	Early epithelial	AL139021.1
AL162231.22	5.89132e-06	0.661008	0.021	0.061	0.182731	Early epithelial	AL162231.2
SMTNL21	5.99732e-06	1.59523	0.034	0.081	0.186019	Early epithelial	SMTNL2
ZNF186	6.0079e-06	0.124526	0.006	0.038	0.186347	Early epithelial	ZNF18
AP000317.11	6.03162e-06	0.784476	0.021	0.061	0.187083	Early epithelial	AP000317.1
LRP1B2	6.03959e-06	0.882349	0.142	0.24	0.18733	Early epithelial	LRP1B
AC007406.5	6.05321e-06	0.915011	0.013	0.049	0.187753	Early epithelial	AC007406.5
VANGL11	6.07626e-06	0.901319	0.016	0.053	0.188467	Early epithelial	VANGL1
RHD2	6.12103e-06	1.55625	0.049	0.104	0.189856	Early epithelial	RHD
SLC6A131	6.13317e-06	0.936555	0.018	0.057	0.190232	Early epithelial	SLC6A13
ESCO23	6.14856e-06	0.458541	0.016	0.053	0.19071	Early epithelial	ESCO2
JMJD43	6.25683e-06	0.104998	0.006	0.038	0.194068	Early epithelial	JMJD4
FAM182A1	6.3515e-06	0.868587	0.013	0.049	0.197005	Early epithelial	FAM182A
ZNF7011	6.39113e-06	1.36427	0.036	0.085	0.198234	Early epithelial	ZNF701
DAB12	6.40712e-06	1.11246	0.103	0.184	0.19873	Early epithelial	DAB1
CA85	6.40812e-06	0.156827	0.014	0.051	0.198761	Early epithelial	CA8
DLEU13	6.42372e-06	1.34857	0.203	0.347	0.199244	Early epithelial	DLEU1
ZSCAN16	6.43291e-06	0.284607	0.008	0.04	0.19953	Early epithelial	ZSCAN16
AC018362.11	6.44437e-06	1.41003	0.063	0.125	0.199885	Early epithelial	AC018362.1
RHBDL21	6.58115e-06	0.683452	0.019	0.059	0.204127	Early epithelial	RHBDL2
CATSPERE2	6.63681e-06	1.33602	0.025	0.067	0.205854	Early epithelial	CATSPERE
SPDYE21P2	6.64184e-06	1.11649	0.023	0.065	0.20601	Early epithelial	SPDYE21P
WEE2-AS12	6.66302e-06	0.63429	0.01	0.044	0.206667	Early epithelial	WEE2-AS1
AC087286.21	6.66537e-06	1.38168	0.065	0.127	0.20674	Early epithelial	AC087286.2
ZNF5521	6.66986e-06	1.28023	0.053	0.11	0.206879	Early epithelial	ZNF552
LGI41	6.67485e-06	0.249145	0.008	0.04	0.207034	Early epithelial	LGI4
ZNF2132	6.68668e-06	1.05529	0.026	0.069	0.207401	Early epithelial	ZNF213
ZNF2233	6.73387e-06	0.215502	0.013	0.048	0.208865	Early epithelial	ZNF223
ZNF3673	6.79867e-06	0.297436	0.008	0.04	0.210874	Early epithelial	ZNF367
SYT173	6.80351e-06	0.187163	0.005	0.035	0.211025	Early epithelial	SYT17
SCX2	6.82711e-06	0.702015	0.012	0.046	0.211756	Early epithelial	SCX
AL450163.11	6.89456e-06	4.00027	0.028	0.011	0.213849	Early epithelial	AL450163.1
AC024022.11	6.9278e-06	0.69894	0.013	0.048	0.21488	Early epithelial	AC024022.1
RAB11FIP5	6.99227e-06	0.593164	0.006	0.038	0.216879	Early epithelial	RAB11FIP5
AL034405.13	7.02954e-06	0.708504	0.012	0.046	0.218035	Early epithelial	AL034405.1
LINC02532	7.03549e-06	2.39971	0.149	0.112	0.21822	Early epithelial	LINC02532
POC1B-AS12	7.04676e-06	0.966628	0.012	0.046	0.218569	Early epithelial	POC1B-AS1
B3GNT22	7.06829e-06	0.629046	0.008	0.04	0.219237	Early epithelial	B3GNT2
AL109824.12	7.09245e-06	1.48314	0.087	0.16	0.219986	Early epithelial	AL109824.1
TEX222	7.10074e-06	1.08022	0.021	0.061	0.220244	Early epithelial	TEX22
LINC01159	7.11686e-06	0.790913	0.016	0.053	0.220744	Early epithelial	LINC01159
SLC2A131	7.11748e-06	1.40897	0.121	0.213	0.220763	Early epithelial	SLC2A13
ZNF3201	7.11781e-06	1.08039	0.016	0.053	0.220773	Early epithelial	ZNF320
ZNF780A1	7.13474e-06	0.923368	0.025	0.067	0.221298	Early epithelial	ZNF780A
PTPN61	7.19661e-06	0.764438	0.008	0.04	0.223217	Early epithelial	PTPN6
NABP11	7.2137e-06	0.878266	0.016	0.052	0.223747	Early epithelial	NABP1
LRRC391	7.29121e-06	0.197354	0.01	0.044	0.226151	Early epithelial	LRRC39
KIF12	7.29784e-06	1.68391	0.048	0.102	0.226357	Early epithelial	KIF12
KIAA12571	7.30458e-06	0.981324	0.017	0.055	0.226566	Early epithelial	KIAA1257
RHBDF1	7.34694e-06	0.258663	0.01	0.044	0.22788	Early epithelial	RHBDF1
ZFYVE262	7.37013e-06	1.51562	0.037	0.086	0.228599	Early epithelial	ZFYVE26
SNX211	7.38445e-06	0.153345	0.004	0.033	0.229043	Early epithelial	SNX21
SH2D4A1	7.38785e-06	0.530534	0.006	0.037	0.229149	Early epithelial	SH2D4A
AL390728.61	7.39256e-06	0.228286	0.008	0.04	0.229295	Early epithelial	AL390728.6
ABHD15-AS12	7.45466e-06	1.04285	0.037	0.086	0.231221	Early epithelial	ABHD15-AS1
ZNF6954	7.47047e-06	0.71358	0.014	0.05	0.231712	Early epithelial	ZNF695
TRIM16L	7.5412e-06	0.480238	0.016	0.052	0.233905	Early epithelial	TRIM16L
STPG11	7.62568e-06	1.33475	0.018	0.056	0.236526	Early epithelial	STPG1
AC011933.42	7.62889e-06	1.40057	0.044	0.096	0.236625	Early epithelial	AC011933.4
TUBA4A1	7.6624e-06	0.254704	0.004	0.033	0.237665	Early epithelial	TUBA4A
UBIAD11	7.66428e-06	0.682445	0.013	0.048	0.237723	Early epithelial	UBIAD1
CRIPAK3	7.82416e-06	0.188228	0.008	0.039	0.242682	Early epithelial	CRIPAK
FSBP1	7.82634e-06	0.870884	0.01	0.044	0.242749	Early epithelial	FSBP
ZNF6741	7.84579e-06	0.677914	0.014	0.05	0.243353	Early epithelial	ZNF674
MAP1LC3B22	7.86985e-06	0.292039	0.013	0.048	0.244099	Early epithelial	MAP1LC3B2
DYRK32	8.00777e-06	0.118463	0.009	0.042	0.248377	Early epithelial	DYRK3
ZNF3351	8.08995e-06	0.771257	0.022	0.062	0.250926	Early epithelial	ZNF335
ZNF1772	8.09457e-06	1.03165	0.022	0.062	0.251069	Early epithelial	ZNF177
SRC1	8.11686e-06	1.37335	0.034	0.08	0.25176	Early epithelial	SRC
DLGAP4-AS12	8.27091e-06	1.44332	0.054	0.111	0.256539	Early epithelial	DLGAP4-AS1
LRRC8D4	8.42725e-06	1.52395	0.137	0.238	0.261388	Early epithelial	LRRC8D
MIR17HG3	8.50541e-06	0.957916	0.017	0.054	0.263812	Early epithelial	MIR17HG
MAL2	8.53954e-06	1.79677	0.043	0.094	0.264871	Early epithelial	MAL2
SLC29A22	8.56777e-06	0.921222	0.016	0.052	0.265746	Early epithelial	SLC29A2
AC005726.52	8.6568e-06	0.344769	0.01	0.044	0.268508	Early epithelial	AC005726.5
OPA1-AS11	8.78274e-06	0.472517	0.014	0.05	0.272414	Early epithelial	OPA1-AS1
TMPRSS11D1	8.78971e-06	1.16404	0.056	0.112	0.27263	Early epithelial	TMPRSS11D
ZNF1422	8.81356e-06	1.01901	0.018	0.056	0.27337	Early epithelial	ZNF142
AC008608.2	8.84706e-06	0.170744	0.006	0.037	0.274409	Early epithelial	AC008608.2
HAVCR21	8.87627e-06	0.741999	0.014	0.05	0.275315	Early epithelial	HAVCR2
AL442003.13	8.87733e-06	0.783727	0.009	0.041	0.275348	Early epithelial	AL442003.1
TCF71	8.8988e-06	1.5157	0.031	0.076	0.276014	Early epithelial	TCF7
CDH42	8.90869e-06	1.3875	0.027	0.07	0.276321	Early epithelial	CDH4
INKA24	8.91041e-06	0.971677	0.031	0.076	0.276374	Early epithelial	INKA2
AC024382.11	8.92984e-06	3.5083	0.045	0.022	0.276977	Early epithelial	AC024382.1
CFAP53	8.95601e-06	1.6849	0.025	0.066	0.277788	Early epithelial	CFAP53
LRP2BP1	9.0231e-06	1.06353	0.032	0.078	0.279869	Early epithelial	LRP2BP
IL1RAP2	9.09244e-06	0.490503	0.01	0.043	0.28202	Early epithelial	IL1RAP
PPM1H1	9.30117e-06	2.89814	0.163	0.128	0.288494	Early epithelial	PPM1H
LINC00954	9.34181e-06	0.325844	0.009	0.041	0.289755	Early epithelial	LINC00954
TNFSF151	9.34551e-06	0.588127	0.006	0.037	0.28987	Early epithelial	TNFSF15
DCAF41	9.35209e-06	0.295278	0.006	0.037	0.290074	Early epithelial	DCAF4
STC12	9.54495e-06	0.778587	0.021	0.06	0.296056	Early epithelial	STC1
ATP13A11	9.54977e-06	0.735468	0.016	0.052	0.296205	Early epithelial	ATP13A1
FGFR41	9.55331e-06	1.43519	0.021	0.06	0.296315	Early epithelial	FGFR4
AC107223.12	9.77789e-06	1.34585	0.142	0.243	0.303281	Early epithelial	AC107223.1
WDCP2	9.80826e-06	0.546266	0.01	0.043	0.304223	Early epithelial	WDCP
DYNLRB2	9.84954e-06	1.06988	0.013	0.048	0.305503	Early epithelial	DYNLRB2
CCDC151	1.00516e-05	0.505463	0.013	0.047	0.311771	Early epithelial	CCDC15
AL133410.11	1.01274e-05	0.612044	0.008	0.039	0.31412	Early epithelial	AL133410.1
ITPKC1	1.01417e-05	0.785562	0.013	0.047	0.314566	Early epithelial	ITPKC
LRRN22	1.01737e-05	0.969372	0.023	0.064	0.315556	Early epithelial	LRRN2
AC010538.11	1.0211e-05	0.355301	0.013	0.047	0.316716	Early epithelial	AC010538.1
ARAP21	1.02275e-05	0.963081	0.017	0.054	0.317227	Early epithelial	ARAP2
RABEP2	1.02401e-05	1.44925	0.025	0.066	0.317618	Early epithelial	RABEP2
MZF1-AS12	1.04266e-05	0.549666	0.014	0.049	0.323402	Early epithelial	MZF1-AS1
RAD54B2	1.04273e-05	1.2568	0.028	0.072	0.323422	Early epithelial	RAD54B
MAN2B22	1.04872e-05	0.405457	0.008	0.039	0.325282	Early epithelial	MAN2B2
PARD6B1	1.04949e-05	1.35664	0.137	0.236	0.325519	Early epithelial	PARD6B
SRGAP14	1.05626e-05	1.06604	0.248	0.425	0.327621	Early epithelial	SRGAP1
AL157400.31	1.06059e-05	0.580255	0.013	0.047	0.328962	Early epithelial	AL157400.3
AC087854.12	1.06797e-05	0.704986	0.035	0.081	0.331253	Early epithelial	AC087854.1
CASR	1.07025e-05	2.53523	0.09	0.057	0.331958	Early epithelial	CASR
SATL1	1.07047e-05	0.628104	0.012	0.045	0.332029	Early epithelial	SATL1
C8orf37-AS13	1.07738e-05	1.27415	0.04	0.089	0.334171	Early epithelial	C8orf37-AS1
C12orf401	1.07893e-05	1.44621	0.044	0.095	0.334652	Early epithelial	C12orf40
FBXO27	1.08271e-05	0.595027	0.006	0.036	0.335823	Early epithelial	FBXO27
CACNB43	1.08487e-05	1.40107	0.13	0.225	0.336493	Early epithelial	CACNB4
ZBTB451	1.09758e-05	0.877847	0.016	0.051	0.340438	Early epithelial	ZBTB45
LEMD12	1.10886e-05	1.30405	0.026	0.068	0.343935	Early epithelial	LEMD1
WDR901	1.12993e-05	0.222813	0.009	0.041	0.350471	Early epithelial	WDR90
CASC91	1.13511e-05	1.40277	0.052	0.106	0.352076	Early epithelial	CASC9
CLUH	1.14284e-05	0.44768	0.006	0.036	0.354474	Early epithelial	CLUH
C5orf342	1.14721e-05	0.818209	0.016	0.051	0.35583	Early epithelial	C5orf34
ZNF4972	1.1526e-05	0.611974	0.009	0.041	0.357503	Early epithelial	ZNF497
AC025283.21	1.15797e-05	0.695028	0.019	0.057	0.359166	Early epithelial	AC025283.2
C14orf281	1.16035e-05	0.18851	0.005	0.034	0.359907	Early epithelial	C14orf28
KIFC32	1.16097e-05	1.57048	0.04	0.089	0.360099	Early epithelial	KIFC3
SNHG221	1.16882e-05	1.33527	0.034	0.079	0.362534	Early epithelial	SNHG22
VGLL32	1.16891e-05	0.163604	0.008	0.038	0.362561	Early epithelial	VGLL3
SLC30A12	1.17341e-05	1.23467	0.018	0.055	0.363956	Early epithelial	SLC30A1
SCUBE22	1.17369e-05	0.356241	0.009	0.041	0.364043	Early epithelial	SCUBE2
TJP21	1.18035e-05	1.71462	0.07	0.133	0.36611	Early epithelial	TJP2
GORASP1	1.18686e-05	0.566003	0.006	0.036	0.368127	Early epithelial	GORASP1
WDR881	1.1908e-05	0.135972	0.009	0.041	0.369351	Early epithelial	WDR88
ZNF5271	1.19214e-05	0.544696	0.008	0.038	0.369767	Early epithelial	ZNF527
NOL42	1.20781e-05	1.29589	0.045	0.096	0.374627	Early epithelial	NOL4
AC022126.11	1.22556e-05	1.17608	0.031	0.075	0.380132	Early epithelial	AC022126.1
MTMR82	1.22716e-05	1.20815	0.027	0.069	0.380627	Early epithelial	MTMR8
AL451069.12	1.22757e-05	0.208778	0.006	0.036	0.380756	Early epithelial	AL451069.1
PCK2	1.22872e-05	0.704799	0.006	0.036	0.381113	Early epithelial	PCK2
AL137009.12	1.24854e-05	1.5441	0.054	0.11	0.38726	Early epithelial	AL137009.1
GOLGA6L92	1.25312e-05	0.960958	0.013	0.047	0.38868	Early epithelial	GOLGA6L9
C21	1.2541e-05	0.602106	0.01	0.043	0.388985	Early epithelial	C2
PLXDC22	1.26224e-05	0.797988	0.283	0.477	0.39151	Early epithelial	PLXDC2
AL122035.12	1.26578e-05	1.42586	0.019	0.057	0.392606	Early epithelial	AL122035.1
LHX11	1.26725e-05	1.36447	0.089	0.161	0.393062	Early epithelial	LHX1
AC005037.12	1.27434e-05	1.51978	0.059	0.117	0.395262	Early epithelial	AC005037.1
LNX22	1.28106e-05	1.54256	0.03	0.073	0.397348	Early epithelial	LNX2
AP000446.12	1.28757e-05	0.839548	0.027	0.069	0.399366	Early epithelial	AP000446.1
AC005609.52	1.29963e-05	0.338704	0.008	0.038	0.403106	Early epithelial	AC005609.5
SLC25A301	1.31836e-05	0.428097	0.01	0.043	0.408915	Early epithelial	SLC25A30
C2orf881	1.32031e-05	1.51815	0.066	0.126	0.409519	Early epithelial	C2orf88
KIAA08951	1.3377e-05	1.1721	0.023	0.063	0.414914	Early epithelial	KIAA0895
SOX131	1.34054e-05	1.28659	0.03	0.073	0.415797	Early epithelial	SOX13
VSNL12	1.35594e-05	0.292121	0.009	0.04	0.420573	Early epithelial	VSNL1
PRRG11	1.36083e-05	1.70904	0.079	0.146	0.422087	Early epithelial	PRRG1
KCTD181	1.36112e-05	0.817714	0.013	0.047	0.422179	Early epithelial	KCTD18
NUP210L3	1.36212e-05	0.483181	0.016	0.051	0.42249	Early epithelial	NUP210L
HMGA1P41	1.36818e-05	1.44024	0.03	0.073	0.424367	Early epithelial	HMGA1P4
GRM33	1.37261e-05	0.440903	0.017	0.053	0.425742	Early epithelial	GRM3
CDYL22	1.3734e-05	0.90849	0.014	0.049	0.425988	Early epithelial	CDYL2
MFSD62	1.37482e-05	1.15516	0.027	0.069	0.426429	Early epithelial	MFSD6
NR3C21	1.37709e-05	2.8755	0.151	0.117	0.427132	Early epithelial	NR3C2
TIPARP-AS11	1.39482e-05	0.455593	0.005	0.034	0.43263	Early epithelial	TIPARP-AS1
ANKEF11	1.39812e-05	0.549077	0.006	0.036	0.433655	Early epithelial	ANKEF1
STS2	1.39885e-05	0.612504	0.018	0.055	0.433883	Early epithelial	STS
ZBTB492	1.4037e-05	0.964472	0.012	0.045	0.435385	Early epithelial	ZBTB49
BCAS31	1.40686e-05	1.67231	0.455	0.593	0.436365	Early epithelial	BCAS3
CHST92	1.42933e-05	1.02768	0.022	0.061	0.443336	Early epithelial	CHST9
GCC2-AS12	1.43008e-05	1.23119	0.026	0.067	0.443568	Early epithelial	GCC2-AS1
AC006213.32	1.43564e-05	1.24042	0.03	0.073	0.445293	Early epithelial	AC006213.3
ARNT21	1.44818e-05	1.62312	0.125	0.217	0.449181	Early epithelial	ARNT2
SHANK2-AS11	1.45069e-05	3.82982	0.021	0.007	0.449959	Early epithelial	SHANK2-AS1
PILRA1	1.45727e-05	1.40776	0.021	0.059	0.452002	Early epithelial	PILRA
LIMD13	1.45964e-05	1.37637	0.036	0.082	0.452736	Early epithelial	LIMD1
CASC154	1.46026e-05	0.3103	0.465	0.782	0.452929	Early epithelial	CASC15
PAX8	1.49332e-05	2.26226	0.205	0.179	0.463184	Early epithelial	PAX8
SCT1	1.4965e-05	0.413155	0.005	0.033	0.464169	Early epithelial	SCT
AL157938.31	1.50255e-05	1.20266	0.018	0.055	0.466045	Early epithelial	AL157938.3
ALKBH81	1.50511e-05	0.572052	0.021	0.059	0.466841	Early epithelial	ALKBH8
ZBTB342	1.50527e-05	0.896764	0.014	0.048	0.46689	Early epithelial	ZBTB34
AC022146.21	1.50539e-05	0.680216	0.021	0.059	0.466926	Early epithelial	AC022146.2
ALDH1L23	1.51017e-05	0.170947	0.01	0.042	0.468408	Early epithelial	ALDH1L2
CPT1A2	1.52262e-05	0.997199	0.016	0.051	0.47227	Early epithelial	CPT1A
CFAP2061	1.53483e-05	1.31163	0.018	0.055	0.476057	Early epithelial	CFAP206
ACACB3	1.54342e-05	1.57481	0.039	0.086	0.478724	Early epithelial	ACACB
PXDNL	1.55012e-05	0.999285	0.022	0.061	0.480802	Early epithelial	PXDNL
ZNF303	1.57678e-05	0.810241	0.016	0.05	0.48907	Early epithelial	ZNF30
C6orf52	1.5837e-05	0.864657	0.012	0.044	0.491216	Early epithelial	C6orf52
TMEM1161	1.58699e-05	1.5161	0.067	0.128	0.492236	Early epithelial	TMEM116
C3orf67-AS12	1.59486e-05	0.937078	0.036	0.082	0.494678	Early epithelial	C3orf67-AS1
CASC81	1.6017e-05	4.04904	0.036	0.016	0.496799	Early epithelial	CASC8
F11R1	1.60888e-05	1.6084	0.035	0.08	0.499028	Early epithelial	F11R
ZNF2023	1.61357e-05	0.243107	0.005	0.033	0.500482	Early epithelial	ZNF202
PIEZO11	1.61429e-05	0.294239	0.012	0.044	0.500703	Early epithelial	PIEZO1
OLFML2B2	1.62132e-05	0.373937	0.009	0.04	0.502886	Early epithelial	OLFML2B
C21orf62	1.63719e-05	1.49178	0.023	0.062	0.507808	Early epithelial	C21orf62
SPART-AS12	1.63944e-05	0.972732	0.012	0.044	0.508506	Early epithelial	SPART-AS1
AL590652.12	1.65132e-05	1.51705	0.053	0.107	0.512189	Early epithelial	AL590652.1
BEND32	1.66003e-05	0.562713	0.01	0.042	0.514892	Early epithelial	BEND3
SPDYE12	1.66045e-05	0.645083	0.016	0.05	0.515022	Early epithelial	SPDYE1
MROH11	1.6628e-05	1.38484	0.041	0.09	0.515751	Early epithelial	MROH1
VARS22	1.6736e-05	0.351104	0.005	0.033	0.519102	Early epithelial	VARS2
IRX32	1.67648e-05	0.401353	0.008	0.038	0.519995	Early epithelial	IRX3
MTF11	1.68402e-05	1.29881	0.032	0.076	0.522333	Early epithelial	MTF1
AC244131.22	1.6899e-05	1.37336	0.034	0.078	0.524157	Early epithelial	AC244131.2
NOTCH2NLC1	1.70026e-05	0.927775	0.018	0.054	0.527368	Early epithelial	NOTCH2NLC
AC005162.33	1.72898e-05	0.562835	0.01	0.042	0.536277	Early epithelial	AC005162.3
MIATNB2	1.73084e-05	1.23777	0.026	0.066	0.536854	Early epithelial	MIATNB
TRIP132	1.73102e-05	0.387594	0.006	0.035	0.536911	Early epithelial	TRIP13
AC011444.11	1.73674e-05	0.916643	0.013	0.046	0.538685	Early epithelial	AC011444.1
ENKUR2	1.74263e-05	0.343809	0.01	0.042	0.540511	Early epithelial	ENKUR
AC119674.11	1.74644e-05	1.03381	0.049	0.1	0.541692	Early epithelial	AC119674.1
AC104984.31	1.74847e-05	0.859429	0.014	0.048	0.542323	Early epithelial	AC104984.3
AATK1	1.76071e-05	0.926797	0.018	0.054	0.546119	Early epithelial	AATK
OBSCN1	1.76178e-05	1.48951	0.098	0.174	0.546453	Early epithelial	OBSCN
KMT2E-AS1	1.76841e-05	0.289565	0.008	0.037	0.548508	Early epithelial	KMT2E-AS1
AC124947.12	1.7756e-05	0.667695	0.009	0.04	0.550737	Early epithelial	AC124947.1
AL031772.11	1.78234e-05	0.146986	0.009	0.04	0.552827	Early epithelial	AL031772.1
AC103702.13	1.8145e-05	1.42684	0.075	0.139	0.562803	Early epithelial	AC103702.1
LINC010041	1.8195e-05	1.41414	0.183	0.31	0.564355	Early epithelial	LINC01004
IFI44L1	1.8353e-05	0.229798	0.006	0.035	0.569256	Early epithelial	IFI44L
NEURL2	1.8358e-05	0.183349	0.005	0.033	0.56941	Early epithelial	NEURL2
AC114763.13	1.84076e-05	1.47318	0.032	0.076	0.57095	Early epithelial	AC114763.1
AC053513.14	1.84697e-05	1.1415	0.07	0.131	0.572875	Early epithelial	AC053513.1
EAF2	1.8599e-05	1.29018	0.025	0.064	0.576884	Early epithelial	EAF2
RAB153	1.86014e-05	0.267989	0.009	0.039	0.576959	Early epithelial	RAB15
AVIL1	1.86154e-05	1.13048	0.023	0.062	0.577394	Early epithelial	AVIL
ZNF1751	1.86418e-05	1.10005	0.018	0.054	0.578213	Early epithelial	ZNF175
TTPAL1	1.87055e-05	1.06209	0.023	0.062	0.580189	Early epithelial	TTPAL
PPP1R1C2	1.91849e-05	0.970162	0.012	0.044	0.595057	Early epithelial	PPP1R1C
CD3021	1.92994e-05	1.44724	0.102	0.179	0.59861	Early epithelial	CD302
C22orf231	1.93914e-05	0.302311	0.005	0.033	0.601463	Early epithelial	C22orf23
AIG11	1.93984e-05	1.3468	0.198	0.335	0.601679	Early epithelial	AIG1
NUMB1	1.94569e-05	1.20092	0.274	0.477	0.603494	Early epithelial	NUMB
SLC43A25	1.9618e-05	0.109532	0.008	0.037	0.608491	Early epithelial	SLC43A2
NXT21	1.96615e-05	0.455146	0.009	0.039	0.60984	Early epithelial	NXT2
CFAP70	1.97701e-05	1.6784	0.061	0.118	0.613208	Early epithelial	CFAP70
PRDM152	1.97879e-05	0.736919	0.01	0.041	0.613761	Early epithelial	PRDM15
LINC012521	1.99376e-05	0.902003	0.023	0.062	0.618403	Early epithelial	LINC01252
SLC2A123	2.00543e-05	0.131995	0.006	0.035	0.622023	Early epithelial	SLC2A12
UBTD12	2.06467e-05	0.466655	0.012	0.043	0.640397	Early epithelial	UBTD1
AC018752.11	2.08328e-05	0.323854	0.01	0.041	0.646172	Early epithelial	AC018752.1
DCLRE1A1	2.08581e-05	0.587189	0.006	0.035	0.646956	Early epithelial	DCLRE1A
ABCC42	2.09768e-05	1.5932	0.071	0.133	0.650637	Early epithelial	ABCC4
MTCP12	2.10089e-05	1.05931	0.043	0.091	0.651632	Early epithelial	MTCP1
PGBD22	2.11513e-05	0.152811	0.006	0.035	0.656051	Early epithelial	PGBD2
TIMM23B1	2.11972e-05	0.179275	0.006	0.035	0.657474	Early epithelial	TIMM23B
SNX251	2.13413e-05	1.65475	0.074	0.136	0.661944	Early epithelial	SNX25
AC244517.113	2.14618e-05	0.419186	0.014	0.048	0.665679	Early epithelial	AC244517.11
GABRB22	2.15043e-05	0.528334	0.017	0.052	0.667	Early epithelial	GABRB2
CYP46A12	2.15661e-05	1.01279	0.018	0.054	0.668917	Early epithelial	CYP46A1
CYS1	2.1571e-05	1.52021	0.063	0.121	0.669068	Early epithelial	CYS1
MVP2	2.19547e-05	1.19002	0.012	0.043	0.680967	Early epithelial	MVP
ESS21	2.23019e-05	0.408899	0.008	0.037	0.691739	Early epithelial	ESS2
AL157834.12	2.23305e-05	0.946382	0.021	0.058	0.692624	Early epithelial	AL157834.1
AC074117.12	2.23687e-05	0.837479	0.012	0.043	0.69381	Early epithelial	AC074117.1
CNKSR11	2.24627e-05	1.44379	0.014	0.047	0.696726	Early epithelial	CNKSR1
MTMR101	2.24676e-05	1.50782	0.048	0.098	0.696878	Early epithelial	MTMR10
AC073475.11	2.25584e-05	1.43389	0.05	0.102	0.699694	Early epithelial	AC073475.1
FBXO323	2.25998e-05	0.62549	0.013	0.045	0.700977	Early epithelial	FBXO32
AC112487.13	2.26123e-05	0.270977	0.019	0.055	0.701365	Early epithelial	AC112487.1
CAPN151	2.28318e-05	1.06526	0.016	0.049	0.708175	Early epithelial	CAPN15
ZNF7722	2.296e-05	0.711329	0.012	0.043	0.71215	Early epithelial	ZNF772
SPAG172	2.30754e-05	1.2214	0.053	0.105	0.715729	Early epithelial	SPAG17
AC005726.13	2.32673e-05	0.596374	0.014	0.047	0.721682	Early epithelial	AC005726.1
ZNF5741	2.32675e-05	0.744589	0.01	0.041	0.721689	Early epithelial	ZNF574
ZSCAN251	2.3648e-05	0.605637	0.009	0.039	0.733489	Early epithelial	ZSCAN25
SYNGAP1-AS11	2.36924e-05	1.06821	0.023	0.061	0.734868	Early epithelial	SYNGAP1-AS1
CCDC1422	2.37315e-05	0.314559	0.005	0.032	0.736081	Early epithelial	CCDC142
TMEM200A2	2.38497e-05	1.08125	0.022	0.059	0.739747	Early epithelial	TMEM200A
CHST112	2.39663e-05	1.53461	0.094	0.167	0.743363	Early epithelial	CHST11
OIP52	2.40529e-05	1.36744	0.036	0.081	0.746049	Early epithelial	OIP5
DYNC2H11	2.41259e-05	1.46878	0.22	0.373	0.748312	Early epithelial	DYNC2H1
TGM2	2.41395e-05	0.905665	0.01	0.041	0.748736	Early epithelial	TGM2
AC108047.11	2.41561e-05	1.34909	0.013	0.045	0.749249	Early epithelial	AC108047.1
BCL2L112	2.41821e-05	1.48998	0.031	0.073	0.750055	Early epithelial	BCL2L11
AL133480.12	2.42593e-05	1.11596	0.04	0.086	0.752452	Early epithelial	AL133480.1
NEIL1	2.44134e-05	0.600835	0.008	0.037	0.757232	Early epithelial	NEIL1
TNFRSF10D1	2.4531e-05	1.45738	0.035	0.079	0.760877	Early epithelial	TNFRSF10D
DEPP1	2.45974e-05	0.106621	0.005	0.032	0.762936	Early epithelial	DEPP1
CNKSR31	2.48296e-05	1.49481	0.167	0.28	0.77014	Early epithelial	CNKSR3
LIPT1	2.50128e-05	0.633229	0.01	0.041	0.775823	Early epithelial	LIPT1
SAXO21	2.51522e-05	0.95359	0.017	0.051	0.780145	Early epithelial	SAXO2
WFS12	2.53615e-05	0.373101	0.006	0.034	0.786639	Early epithelial	WFS1
ZCCHC21	2.55332e-05	1.99837	0.041	0.088	0.791965	Early epithelial	ZCCHC2
DDI22	2.55445e-05	1.89609	0.061	0.117	0.792314	Early epithelial	DDI2
DHDH1	2.55542e-05	0.167213	0.004	0.03	0.792616	Early epithelial	DHDH
TESK22	2.55545e-05	1.59241	0.036	0.081	0.792624	Early epithelial	TESK2
CRYL1	2.56832e-05	1.74666	0.094	0.167	0.796617	Early epithelial	CRYL1
AC127035.12	2.56996e-05	1.35371	0.04	0.086	0.797124	Early epithelial	AC127035.1
PROCR2	2.57327e-05	1.27373	0.034	0.077	0.79815	Early epithelial	PROCR
LINC022494	2.57852e-05	0.199537	0.01	0.041	0.799778	Early epithelial	LINC02249
AC114956.31	2.58592e-05	0.260624	0.006	0.034	0.802074	Early epithelial	AC114956.3
GNB1L3	2.61775e-05	0.820472	0.01	0.041	0.811946	Early epithelial	GNB1L
FZD5	2.62635e-05	0.737666	0.008	0.036	0.814615	Early epithelial	FZD5
AC092164.11	2.63777e-05	0.576947	0.006	0.034	0.818157	Early epithelial	AC092164.1
SLC41A21	2.66557e-05	1.22927	0.028	0.069	0.826781	Early epithelial	SLC41A2
ZNF7471	2.68485e-05	0.545013	0.006	0.034	0.832761	Early epithelial	ZNF747
EDARADD3	2.74319e-05	0.268889	0.005	0.032	0.850856	Early epithelial	EDARADD
AP000926.21	2.75827e-05	0.337512	0.009	0.039	0.855534	Early epithelial	AP000926.2
PITX21	2.75988e-05	0.7322	0.009	0.039	0.856031	Early epithelial	PITX2
MAST31	2.77218e-05	0.774581	0.01	0.041	0.859846	Early epithelial	MAST3
BSPRY	2.77677e-05	1.27326	0.009	0.039	0.861272	Early epithelial	BSPRY
AC005225.22	2.78185e-05	0.892216	0.014	0.047	0.862848	Early epithelial	AC005225.2
HLA-DMA1	2.7839e-05	0.724476	0.006	0.034	0.863482	Early epithelial	HLA-DMA
GMEB21	2.78622e-05	1.26459	0.026	0.065	0.864202	Early epithelial	GMEB2
PRICKLE31	2.79996e-05	0.164972	0.004	0.03	0.868463	Early epithelial	PRICKLE3
IRF6	2.80227e-05	0.459804	0.004	0.03	0.869181	Early epithelial	IRF6
ULK42	2.80233e-05	1.68791	0.125	0.214	0.869198	Early epithelial	ULK4
ABO2	2.81606e-05	1.70286	0.037	0.082	0.873457	Early epithelial	ABO
LRGUK2	2.82227e-05	1.3122	0.027	0.067	0.875383	Early epithelial	LRGUK
TRIM342	2.86925e-05	0.372759	0.008	0.036	0.889956	Early epithelial	TRIM34
KIF16B2	2.87839e-05	1.73888	0.112	0.194	0.89279	Early epithelial	KIF16B
RDH10	2.90243e-05	1.38723	0.081	0.147	0.900246	Early epithelial	RDH10
FANCC1	2.9326e-05	1.46903	0.176	0.295	0.909604	Early epithelial	FANCC
CCT6B1	2.93565e-05	0.407452	0.012	0.043	0.910552	Early epithelial	CCT6B
COL7A11	2.94329e-05	0.727261	0.016	0.049	0.91292	Early epithelial	COL7A1
RIPOR32	2.94458e-05	0.851523	0.018	0.053	0.913321	Early epithelial	RIPOR3
MYPOP	2.95113e-05	0.445741	0.009	0.038	0.915352	Early epithelial	MYPOP
AP001011.12	2.98833e-05	1.49911	0.107	0.185	0.926889	Early epithelial	AP001011.1
PPP4R42	3.00077e-05	0.334539	0.016	0.049	0.93075	Early epithelial	PPP4R4
AKAP51	3.06124e-05	1.02841	0.013	0.045	0.949503	Early epithelial	AKAP5
SH3BP5L1	3.06746e-05	0.803404	0.005	0.032	0.951434	Early epithelial	SH3BP5L
AC007262.21	3.07576e-05	1.44242	0.025	0.063	0.954009	Early epithelial	AC007262.2
RSKR1	3.08244e-05	0.45856	0.009	0.038	0.956081	Early epithelial	RSKR
CYB561	3.09456e-05	0.998171	0.01	0.04	0.95984	Early epithelial	CYB561
AL365356.11	3.09743e-05	1.14631	0.023	0.061	0.960731	Early epithelial	AL365356.1
SLC25A152	3.10529e-05	0.833292	0.013	0.045	0.963169	Early epithelial	SLC25A15
AC016394.11	3.11813e-05	0.314018	0.008	0.036	0.967151	Early epithelial	AC016394.1
CNTNAP3B3	3.15439e-05	1.37767	0.037	0.082	0.978398	Early epithelial	CNTNAP3B
GUCA1B1	3.1584e-05	0.23784	0.009	0.038	0.979641	Early epithelial	GUCA1B
USP342	3.17093e-05	0.871975	0.355	0.638	0.983526	Early epithelial	USP34
CLTCL13	3.19056e-05	1.39442	0.032	0.074	0.989616	Early epithelial	CLTCL1
CD553	3.1963e-05	0.372645	0.008	0.036	0.991397	Early epithelial	CD55
GSDME3	3.23807e-05	0.607656	0.01	0.04	1	Early epithelial	GSDME
TENM12	3.24478e-05	1.34687	0.052	0.102	1	Early epithelial	TENM1
SLC35F22	3.26729e-05	1.50521	0.053	0.104	1	Early epithelial	SLC35F2
AC064836.42	3.27905e-05	0.604464	0.006	0.034	1	Early epithelial	AC064836.4
SETD62	3.2958e-05	0.796858	0.01	0.04	1	Early epithelial	SETD6
CDK182	3.29862e-05	1.31239	0.018	0.053	1	Early epithelial	CDK18
AL390860.12	3.30638e-05	0.723322	0.009	0.038	1	Early epithelial	AL390860.1
STAG32	3.31309e-05	1.09156	0.027	0.066	1	Early epithelial	STAG3
NLE12	3.35889e-05	0.269933	0.005	0.031	1	Early epithelial	NLE1
TRIM64	3.35964e-05	0.762632	0.01	0.04	1	Early epithelial	TRIM6
C3orf622	3.36878e-05	0.743404	0.012	0.042	1	Early epithelial	C3orf62
GRAMD43	3.39812e-05	0.985692	0.025	0.062	1	Early epithelial	GRAMD4
AC112254.14	3.42069e-05	0.197163	0.008	0.036	1	Early epithelial	AC112254.1
B4GALNT33	3.42144e-05	0.781929	0.01	0.04	1	Early epithelial	B4GALNT3
CU638689.41	3.43307e-05	1.58252	0.023	0.06	1	Early epithelial	CU638689.4
AL355999.1	3.43498e-05	0.17672	0.004	0.029	1	Early epithelial	AL355999.1
AC009505.13	3.43882e-05	0.951947	0.023	0.06	1	Early epithelial	AC009505.1
CCDC1342	3.43934e-05	0.82715	0.013	0.044	1	Early epithelial	CCDC134
CRYM1	3.4851e-05	1.13676	0.01	0.04	1	Early epithelial	CRYM
LINC010883	3.49175e-05	0.608332	0.012	0.042	1	Early epithelial	LINC01088
TRMT2B2	3.49836e-05	0.965339	0.012	0.042	1	Early epithelial	TRMT2B
COA6-AS1	3.52217e-05	0.819644	0.016	0.048	1	Early epithelial	COA6-AS1
SH3RF12	3.52562e-05	1.34308	0.168	0.28	1	Early epithelial	SH3RF1
SHISA91	3.53385e-05	3.06233	0.12	0.087	1	Early epithelial	SHISA9
AC124254.22	3.54107e-05	1.3238	0.048	0.097	1	Early epithelial	AC124254.2
AC015871.72	3.54242e-05	0.41623	0.005	0.031	1	Early epithelial	AC015871.7
LPXN1	3.58841e-05	1.30923	0.04	0.085	1	Early epithelial	LPXN
AC012063.11	3.63078e-05	1.50732	0.037	0.081	1	Early epithelial	AC012063.1
TNRC6B3	3.67656e-05	0.600293	0.403	0.723	1	Early epithelial	TNRC6B
KDF1	3.68109e-05	0.684076	0.005	0.031	1	Early epithelial	KDF1
AC022424.1	3.68282e-05	1.80722	0.034	0.076	1	Early epithelial	AC022424.1
MINDY42	3.68314e-05	1.506	0.031	0.072	1	Early epithelial	MINDY4
PCDHB14	3.69629e-05	1.0636	0.013	0.044	1	Early epithelial	PCDHB14
AC004158.12	3.72525e-05	1.48972	0.045	0.093	1	Early epithelial	AC004158.1
PI4K2A1	3.72697e-05	1.15226	0.025	0.062	1	Early epithelial	PI4K2A
TMC61	3.73258e-05	0.995346	0.009	0.038	1	Early epithelial	TMC6
SERPINF2	3.73545e-05	1.79009	0.041	0.087	1	Early epithelial	SERPINF2
ZKSCAN2-DT2	3.79132e-05	0.452661	0.01	0.04	1	Early epithelial	ZKSCAN2-DT
ELF3	3.82278e-05	1.60176	0.036	0.079	1	Early epithelial	ELF3
TRAPPC92	3.84665e-05	1.48712	0.18	0.299	1	Early epithelial	TRAPPC9
C7orf312	3.86303e-05	0.568971	0.016	0.048	1	Early epithelial	C7orf31
PSMD6-AS22	3.89412e-05	1.31594	0.03	0.07	1	Early epithelial	PSMD6-AS2
MID22	3.8986e-05	0.829328	0.023	0.06	1	Early epithelial	MID2
EPOR	3.91455e-05	1.5625	0.023	0.06	1	Early epithelial	EPOR
RBP51	3.92356e-05	1.34248	0.019	0.054	1	Early epithelial	RBP5
ZNF2332	3.9246e-05	0.995292	0.019	0.054	1	Early epithelial	ZNF233
TRIM651	3.93301e-05	0.695052	0.01	0.04	1	Early epithelial	TRIM65
FAM156A3	3.93452e-05	0.486991	0.01	0.04	1	Early epithelial	FAM156A
TMC3-AS12	3.94938e-05	0.300128	0.008	0.035	1	Early epithelial	TMC3-AS1
PTOV1-AS11	3.97858e-05	0.915373	0.018	0.052	1	Early epithelial	PTOV1-AS1
PLCG21	3.99627e-05	0.691021	0.016	0.048	1	Early epithelial	PLCG2
TLN22	4.01874e-05	1.53346	0.167	0.278	1	Early epithelial	TLN2
CCNE12	4.03087e-05	0.158225	0.003	0.026	1	Early epithelial	CCNE1
PSMG3-AS1	4.04045e-05	0.932983	0.014	0.046	1	Early epithelial	PSMG3-AS1
AC005520.52	4.04693e-05	0.907052	0.014	0.046	1	Early epithelial	AC005520.5
PIGZ1	4.12826e-05	0.158749	0.004	0.029	1	Early epithelial	PIGZ
AC106818.21	4.15317e-05	0.924034	0.016	0.048	1	Early epithelial	AC106818.2
ZNF2213	4.15898e-05	0.140404	0.008	0.035	1	Early epithelial	ZNF221
ABCA34	4.17683e-05	0.879111	0.017	0.05	1	Early epithelial	ABCA3
NPIPB22	4.18049e-05	0.711645	0.008	0.035	1	Early epithelial	NPIPB2
KCTD21-AS12	4.1828e-05	0.962054	0.021	0.056	1	Early epithelial	KCTD21-AS1
C8orf342	4.18939e-05	0.597812	0.022	0.058	1	Early epithelial	C8orf34
PCED1B2	4.21543e-05	1.34209	0.026	0.064	1	Early epithelial	PCED1B
DLEU23	4.23404e-05	1.00575	0.258	0.426	1	Early epithelial	DLEU2
SLC2A1-AS11	4.25688e-05	1.04388	0.014	0.046	1	Early epithelial	SLC2A1-AS1
TRMO2	4.28166e-05	0.197737	0.006	0.033	1	Early epithelial	TRMO
AC007384.11	4.29917e-05	1.42765	0.079	0.141	1	Early epithelial	AC007384.1
MMAA1	4.31272e-05	1.30602	0.018	0.052	1	Early epithelial	MMAA
AMZ12	4.37551e-05	0.89259	0.025	0.062	1	Early epithelial	AMZ1
AL353194.11	4.39412e-05	0.309215	0.008	0.035	1	Early epithelial	AL353194.1
KBTBD11	4.39684e-05	1.2496	0.021	0.056	1	Early epithelial	KBTBD11
POU3F3	4.42752e-05	1.42035	0.068	0.126	1	Early epithelial	POU3F3
AC124283.11	4.42795e-05	0.491217	0.01	0.039	1	Early epithelial	AC124283.1
PPP2R5B3	4.43833e-05	0.857113	0.018	0.052	1	Early epithelial	PPP2R5B
LRRC8B1	4.43835e-05	1.49789	0.043	0.088	1	Early epithelial	LRRC8B
RAPGEFL12	4.44942e-05	0.436814	0.006	0.033	1	Early epithelial	RAPGEFL1
TRIM391	4.46054e-05	0.419986	0.008	0.035	1	Early epithelial	TRIM39
HDAC11	4.46484e-05	1.07012	0.013	0.044	1	Early epithelial	HDAC11
C12orf601	4.47044e-05	0.851188	0.012	0.042	1	Early epithelial	C12orf60
AC104827.13	4.49325e-05	1.41526	0.059	0.113	1	Early epithelial	AC104827.1
TRPV11	4.53288e-05	1.24481	0.021	0.056	1	Early epithelial	TRPV1
AC105383.13	4.61326e-05	0.558002	0.009	0.037	1	Early epithelial	AC105383.1
MGAT4A2	4.61622e-05	1.35557	0.036	0.079	1	Early epithelial	MGAT4A
TRAF21	4.65518e-05	0.650033	0.014	0.046	1	Early epithelial	TRAF2
LINC010912	4.67888e-05	1.33866	0.027	0.065	1	Early epithelial	LINC01091
SLC25A442	4.6861e-05	0.939956	0.01	0.039	1	Early epithelial	SLC25A44
TUBGCP6	4.69101e-05	0.657818	0.01	0.039	1	Early epithelial	TUBGCP6
SHANK31	4.72579e-05	1.1233	0.018	0.052	1	Early epithelial	SHANK3
SLC9A11	4.73336e-05	1.26884	0.017	0.05	1	Early epithelial	SLC9A1
AC087071.22	4.7349e-05	1.29983	0.031	0.071	1	Early epithelial	AC087071.2
CXCR42	4.83609e-05	0.524648	0.01	0.039	1	Early epithelial	CXCR4
MED261	4.89854e-05	1.3737	0.018	0.051	1	Early epithelial	MED26
YTHDF3-AS1	4.92853e-05	0.43742	0.005	0.03	1	Early epithelial	YTHDF3-AS1
AF131215.62	4.94908e-05	0.621127	0.009	0.037	1	Early epithelial	AF131215.6
AL109615.41	4.98043e-05	1.00748	0.012	0.041	1	Early epithelial	AL109615.4
LINC009102	4.98741e-05	0.733303	0.009	0.037	1	Early epithelial	LINC00910
FAM189A15	5.01292e-05	0.963796	0.032	0.073	1	Early epithelial	FAM189A1
ALPL1	5.02055e-05	0.79029	0.005	0.03	1	Early epithelial	ALPL
EMX2OS1	5.03785e-05	2.46524	0.216	0.196	1	Early epithelial	EMX2OS
WDR663	5.04192e-05	1.23308	0.028	0.067	1	Early epithelial	WDR66
GALNT103	5.10288e-05	1.52376	0.04	0.084	1	Early epithelial	GALNT10
KIAA05132	5.16462e-05	0.215171	0.008	0.035	1	Early epithelial	KIAA0513
C51	5.19207e-05	0.681633	0.01	0.039	1	Early epithelial	C5
MAP3K92	5.20288e-05	1.29855	0.022	0.057	1	Early epithelial	MAP3K9
JMJD1C1	5.22006e-05	0.383492	0.444	0.782	1	Early epithelial	JMJD1C
PPP1R26	5.23419e-05	0.996128	0.009	0.037	1	Early epithelial	PPP1R26
AC105206.21	5.25683e-05	0.702379	0.013	0.043	1	Early epithelial	AC105206.2
AL359715.11	5.26451e-05	0.853782	0.01	0.039	1	Early epithelial	AL359715.1
AKR1E22	5.27131e-05	0.353833	0.01	0.039	1	Early epithelial	AKR1E2
KIF62	5.32471e-05	1.16683	0.027	0.065	1	Early epithelial	KIF6
SERHL22	5.42502e-05	0.631715	0.012	0.041	1	Early epithelial	SERHL2
ZBTB23	5.47032e-05	1.07513	0.014	0.045	1	Early epithelial	ZBTB2
ANXA3	5.49291e-05	1.13554	0.023	0.059	1	Early epithelial	ANXA3
TPRN	5.52452e-05	0.486558	0.006	0.032	1	Early epithelial	TPRN
LRP42	5.62551e-05	1.46926	0.057	0.108	1	Early epithelial	LRP4
AC105114.22	5.62637e-05	0.719343	0.014	0.045	1	Early epithelial	AC105114.2
STK312	5.63139e-05	0.190229	0.006	0.032	1	Early epithelial	STK31
ENGASE1	5.63583e-05	0.369279	0.006	0.032	1	Early epithelial	ENGASE
SPDYE51	5.71488e-05	1.25916	0.039	0.082	1	Early epithelial	SPDYE5
ZNF8272	5.74732e-05	1.07718	0.305	0.533	1	Early epithelial	ZNF827
ZNF4702	5.76698e-05	0.674295	0.01	0.039	1	Early epithelial	ZNF470
RHPN22	5.79308e-05	1.72189	0.053	0.103	1	Early epithelial	RHPN2
CLBA11	5.79907e-05	0.762252	0.013	0.043	1	Early epithelial	CLBA1
ZNF2002	5.86124e-05	0.657252	0.01	0.039	1	Early epithelial	ZNF200
SEPTIN7-AS1	5.92806e-05	1.30517	0.027	0.065	1	Early epithelial	SEPTIN7-AS1
AC080162.12	6.04596e-05	0.329716	0.006	0.032	1	Early epithelial	AC080162.1
ANO9	6.06169e-05	1.28326	0.022	0.057	1	Early epithelial	ANO9
AC025171.11	6.06264e-05	0.405215	0.014	0.045	1	Early epithelial	AC025171.1
DOC2A1	6.0883e-05	0.617263	0.004	0.028	1	Early epithelial	DOC2A
ZNF7732	6.1291e-05	0.227712	0.006	0.032	1	Early epithelial	ZNF773
ERI22	6.22042e-05	1.63777	0.048	0.095	1	Early epithelial	ERI2
NOS1AP2	6.22298e-05	2.4246	0.218	0.2	1	Early epithelial	NOS1AP
NOXRED11	6.25158e-05	1.07051	0.013	0.043	1	Early epithelial	NOXRED1
LINC026521	6.25541e-05	0.449992	0.005	0.03	1	Early epithelial	LINC02652
CMTM42	6.2587e-05	1.75859	0.076	0.136	1	Early epithelial	CMTM4
NECTIN3-AS13	6.33317e-05	0.511851	0.012	0.041	1	Early epithelial	NECTIN3-AS1
SLC39A5	6.35683e-05	0.994	0.009	0.036	1	Early epithelial	SLC39A5
NAT8L3	6.36306e-05	0.372857	0.005	0.03	1	Early epithelial	NAT8L
TGFB33	6.40863e-05	0.351379	0.008	0.034	1	Early epithelial	TGFB3
SNTG2-AS11	6.44139e-05	0.885106	0.013	0.043	1	Early epithelial	SNTG2-AS1
TBXAS1	6.44843e-05	1.73592	0.056	0.106	1	Early epithelial	TBXAS1
CD722	6.47311e-05	1.27707	0.017	0.049	1	Early epithelial	CD72
STAM-AS1	6.48583e-05	0.368365	0.005	0.03	1	Early epithelial	STAM-AS1
AL135978.21	6.49311e-05	0.291568	0.008	0.034	1	Early epithelial	AL135978.2
KLF16	6.49664e-05	0.519238	0.006	0.032	1	Early epithelial	KLF16
RNF212B1	6.50077e-05	0.271548	0.008	0.034	1	Early epithelial	RNF212B
AL645465.11	6.5117e-05	0.927363	0.016	0.047	1	Early epithelial	AL645465.1
MNS1	6.51886e-05	1.72227	0.087	0.151	1	Early epithelial	MNS1
QKI4	6.53017e-05	0.76031	0.344	0.602	1	Early epithelial	QKI
LAD1	6.55462e-05	0.783865	0.004	0.028	1	Early epithelial	LAD1
PAM4	6.55519e-05	0.974244	0.302	0.519	1	Early epithelial	PAM
GCNA1	6.61176e-05	0.863103	0.016	0.047	1	Early epithelial	GCNA
PRKG1-AS13	6.72846e-05	0.139106	0.006	0.032	1	Early epithelial	PRKG1-AS1
BIRC31	6.74994e-05	0.367238	0.009	0.036	1	Early epithelial	BIRC3
GYG21	6.76281e-05	1.28755	0.027	0.064	1	Early epithelial	GYG2
GSAP1	6.78765e-05	1.06084	0.014	0.045	1	Early epithelial	GSAP
TSNARE12	6.84294e-05	1.43235	0.034	0.074	1	Early epithelial	TSNARE1
RBM111	6.86858e-05	0.152245	0.008	0.034	1	Early epithelial	RBM11
ACOX22	6.87009e-05	0.558711	0.008	0.034	1	Early epithelial	ACOX2
LY6G5B	6.88375e-05	0.600478	0.008	0.034	1	Early epithelial	LY6G5B
ZNF4611	6.97595e-05	1.12177	0.023	0.058	1	Early epithelial	ZNF461
MYO1D1	6.98469e-05	1.66816	0.132	0.22	1	Early epithelial	MYO1D
P4HA31	7.03237e-05	1.10865	0.027	0.064	1	Early epithelial	P4HA3
RBKS1	7.05599e-05	1.57612	0.049	0.096	1	Early epithelial	RBKS
AL354863.11	7.06505e-05	1.45828	0.018	0.05	1	Early epithelial	AL354863.1
TXNDC112	7.1351e-05	1.7228	0.052	0.1	1	Early epithelial	TXNDC11
CCDC711	7.15001e-05	0.745265	0.008	0.034	1	Early epithelial	CCDC71
GK1	7.21938e-05	1.87051	0.047	0.093	1	Early epithelial	GK
AC016723.12	7.23794e-05	0.389512	0.006	0.032	1	Early epithelial	AC016723.1
AL355347.1	7.275e-05	3.81904	0.036	0.017	1	Early epithelial	AL355347.1
KLRG12	7.34001e-05	1.51828	0.028	0.066	1	Early epithelial	KLRG1
ACOT112	7.35623e-05	1.43348	0.032	0.072	1	Early epithelial	ACOT11
PDE8B3	7.36394e-05	1.36821	0.032	0.072	1	Early epithelial	PDE8B
ARHGAP29-AS1	7.37825e-05	4.90328	0.031	0.014	1	Early epithelial	ARHGAP29-AS1
LINC00663	7.37904e-05	1.07941	0.012	0.04	1	Early epithelial	LINC00663
LRRIQ3	7.38238e-05	0.521987	0.006	0.032	1	Early epithelial	LRRIQ3
TIGD42	7.38406e-05	0.86964	0.006	0.032	1	Early epithelial	TIGD4
SPEF2	7.42343e-05	1.95976	0.088	0.153	1	Early epithelial	SPEF2
AP002336.21	7.42735e-05	1.63401	0.124	0.207	1	Early epithelial	AP002336.2
GRAMD1C	7.54484e-05	1.93449	0.025	0.06	1	Early epithelial	GRAMD1C
AC018462.12	7.6251e-05	1.08204	0.03	0.068	1	Early epithelial	AC018462.1
PLCB43	7.63257e-05	1.419	0.168	0.276	1	Early epithelial	PLCB4
ACTR53	7.65722e-05	0.372349	0.009	0.036	1	Early epithelial	ACTR5
MYO5C	7.67893e-05	1.55943	0.025	0.06	1	Early epithelial	MYO5C
AC245452.11	7.6798e-05	0.511758	0.012	0.04	1	Early epithelial	AC245452.1
AL132780.11	7.72079e-05	0.572787	0.013	0.042	1	Early epithelial	AL132780.1
ETV55	7.72791e-05	0.64123	0.012	0.04	1	Early epithelial	ETV5
LINC006241	7.79012e-05	1.44805	0.036	0.077	1	Early epithelial	LINC00624
FSD22	7.90387e-05	0.902659	0.018	0.05	1	Early epithelial	FSD2
EHMT2-AS12	7.91334e-05	0.118965	0.005	0.029	1	Early epithelial	EHMT2-AS1
NANP2	7.91894e-05	0.42509	0.005	0.029	1	Early epithelial	NANP
WDR5B1	7.93076e-05	0.555847	0.005	0.029	1	Early epithelial	WDR5B
ARID1B3	7.93455e-05	0.570843	0.421	0.758	1	Early epithelial	ARID1B
LINC02444	7.96489e-05	4.40808	0.035	0.017	1	Early epithelial	LINC02444
SIX43	8.04113e-05	0.864085	0.01	0.038	1	Early epithelial	SIX4
PLA2G15	8.05782e-05	0.271172	0.008	0.034	1	Early epithelial	PLA2G15
RAB11FIP4	8.09072e-05	1.2367	0.014	0.044	1	Early epithelial	RAB11FIP4
SGPP11	8.16239e-05	1.78085	0.056	0.105	1	Early epithelial	SGPP1
MAN2A21	8.16709e-05	0.644064	0.01	0.038	1	Early epithelial	MAN2A2
AC010148.11	8.2155e-05	0.635002	0.005	0.029	1	Early epithelial	AC010148.1
ZCWPW12	8.23542e-05	0.977171	0.018	0.05	1	Early epithelial	ZCWPW1
IPCEF11	8.2616e-05	1.60024	0.022	0.056	1	Early epithelial	IPCEF1
LIPE3	8.26973e-05	0.810506	0.026	0.062	1	Early epithelial	LIPE
AC008462.12	8.30466e-05	0.938539	0.016	0.046	1	Early epithelial	AC008462.1
EPB41L34	8.32346e-05	1.61921	0.09	0.156	1	Early epithelial	EPB41L3
AP003120.1	8.32513e-05	0.463014	0.004	0.027	1	Early epithelial	AP003120.1
ENPP4	8.32605e-05	1.17815	0.013	0.042	1	Early epithelial	ENPP4
SEC14L21	8.42823e-05	1.35134	0.04	0.082	1	Early epithelial	SEC14L2
AL132780.21	8.50263e-05	1.51472	0.023	0.058	1	Early epithelial	AL132780.2
SLC25A203	8.5298e-05	0.73908	0.008	0.034	1	Early epithelial	SLC25A20
AC079142.12	8.53324e-05	1.55896	0.154	0.253	1	Early epithelial	AC079142.1
GPLD11	8.61854e-05	0.856427	0.01	0.038	1	Early epithelial	GPLD1
TEP12	8.63391e-05	0.70032	0.01	0.038	1	Early epithelial	TEP1
ZNF5252	8.71775e-05	0.973307	0.018	0.05	1	Early epithelial	ZNF525
INSYN2A1	8.7218e-05	1.35904	0.072	0.129	1	Early epithelial	INSYN2A
KLHL252	8.76841e-05	1.42139	0.019	0.052	1	Early epithelial	KLHL25
STAU24	8.81645e-05	1.132	0.282	0.481	1	Early epithelial	STAU2
ZFAT1	8.85786e-05	1.50413	0.028	0.065	1	Early epithelial	ZFAT
AC103923.12	8.98435e-05	0.442036	0.008	0.033	1	Early epithelial	AC103923.1
FES	9.0008e-05	0.172389	0.003	0.024	1	Early epithelial	FES
EIF3C3	9.12859e-05	1.13799	0.019	0.052	1	Early epithelial	EIF3C
HTR2B1	9.15563e-05	0.728582	0.014	0.044	1	Early epithelial	HTR2B
DHX372	9.18055e-05	0.795257	0.009	0.036	1	Early epithelial	DHX37
MIGA21	9.20704e-05	0.770674	0.01	0.038	1	Early epithelial	MIGA2
FGD43	9.25239e-05	2.37772	0.249	0.246	1	Early epithelial	FGD4
ASPA	9.30223e-05	0.97793	0.016	0.046	1	Early epithelial	ASPA
ANKRD451	9.30249e-05	0.423556	0.008	0.033	1	Early epithelial	ANKRD45
NRTN	9.34093e-05	0.440132	0.003	0.024	1	Early epithelial	NRTN
NUP62CL	9.34765e-05	1.659	0.017	0.048	1	Early epithelial	NUP62CL
MROH72	9.39543e-05	1.13225	0.027	0.063	1	Early epithelial	MROH7
PPP1R9B1	9.39699e-05	0.726913	0.01	0.038	1	Early epithelial	PPP1R9B
NOD12	9.40253e-05	1.05986	0.016	0.046	1	Early epithelial	NOD1
COL6A62	9.44487e-05	1.12062	0.028	0.065	1	Early epithelial	COL6A6
SLC27A2	9.49881e-05	1.14536	0.009	0.035	1	Early epithelial	SLC27A2
ZNF7632	9.51904e-05	1.06412	0.009	0.035	1	Early epithelial	ZNF763
SLC7A15	9.53288e-05	1.18757	0.027	0.063	1	Early epithelial	SLC7A1
SLFNL1-AS11	9.55301e-05	0.970934	0.018	0.05	1	Early epithelial	SLFNL1-AS1
LAMP51	9.56255e-05	0.884187	0.034	0.072	1	Early epithelial	LAMP5
GPRC5A2	9.64332e-05	0.164644	0.004	0.027	1	Early epithelial	GPRC5A
WDR812	9.68342e-05	0.376158	0.005	0.029	1	Early epithelial	WDR81
GLDC2	9.68375e-05	1.06673	0.013	0.042	1	Early epithelial	GLDC
PHLDB31	9.69988e-05	1.40812	0.018	0.05	1	Early epithelial	PHLDB3
AL009179.11	9.72995e-05	1.14468	0.017	0.048	1	Early epithelial	AL009179.1
ESAM	9.75556e-05	1.00062	0.01	0.037	1	Early epithelial	ESAM
DUSP19	9.85019e-05	0.201638	0.005	0.029	1	Early epithelial	DUSP19
PLLP	9.85317e-05	1.02694	0.008	0.033	1	Early epithelial	PLLP
PLEKHA71	9.89452e-05	1.61635	0.208	0.347	1	Early epithelial	PLEKHA7
C3orf351	9.99178e-05	1.18955	0.027	0.063	1	Early epithelial	C3orf35
PCDHB43	0.000100174	0.380148	0.01	0.037	1	Early epithelial	PCDHB4
CBX72	0.000100226	0.153342	0.005	0.029	1	Early epithelial	CBX7
CCDC102B3	0.000100254	1.59642	0.07	0.125	1	Early epithelial	CCDC102B
NDOR1	0.00010043	0.371041	0.005	0.029	1	Early epithelial	NDOR1
AP001831.1	0.000101132	1.15613	0.026	0.061	1	Early epithelial	AP001831.1
MINDY1	0.000101302	1.05126	0.014	0.043	1	Early epithelial	MINDY1
C17orf97	0.000101672	1.39653	0.026	0.061	1	Early epithelial	C17orf97
ZNF3502	0.000102211	1.10784	0.016	0.045	1	Early epithelial	ZNF350
IRS2	0.000102683	1.25699	0.017	0.047	1	Early epithelial	IRS2
PDGFB2	0.000102771	0.347573	0.006	0.031	1	Early epithelial	PDGFB
AC022424.21	0.000103497	4.52928	0.026	0.011	1	Early epithelial	AC022424.2
SHPK1	0.000103504	1.42889	0.034	0.072	1	Early epithelial	SHPK
GPRASP12	0.000103882	0.399167	0.01	0.037	1	Early epithelial	GPRASP1
ABCD1	0.000104228	0.644405	0.005	0.029	1	Early epithelial	ABCD1
AC009271.13	0.000104769	0.389659	0.012	0.039	1	Early epithelial	AC009271.1
TBL31	0.000105531	0.576873	0.008	0.033	1	Early epithelial	TBL3
AC010896.11	0.000105819	0.665288	0.004	0.026	1	Early epithelial	AC010896.1
POTEF2	0.000106915	0.966522	0.022	0.055	1	Early epithelial	POTEF
CDC25A3	0.000107189	0.227737	0.008	0.033	1	Early epithelial	CDC25A
AC008629.1	0.00010778	1.71868	0.049	0.095	1	Early epithelial	AC008629.1
FRRS12	0.000108017	0.860091	0.01	0.037	1	Early epithelial	FRRS1
EFEMP11	0.000108319	1.44104	0.03	0.067	1	Early epithelial	EFEMP1
PDZK1	0.000108449	1.55529	0.078	0.136	1	Early epithelial	PDZK1
MAP3K15	0.000108975	1.82943	0.322	0.357	1	Early epithelial	MAP3K1
AL160254.13	0.000109301	0.609767	0.022	0.055	1	Early epithelial	AL160254.1
CD41	0.000110891	0.605074	0.01	0.037	1	Early epithelial	CD4
FAM234B2	0.000111222	0.950583	0.014	0.043	1	Early epithelial	FAM234B
TPTE2	0.000111716	1.19327	0.013	0.041	1	Early epithelial	TPTE2
PRRG2	0.000111872	0.113773	0.005	0.029	1	Early epithelial	PRRG2
SNORC1	0.000112045	0.923051	0.021	0.053	1	Early epithelial	SNORC
IKBKE1	0.000112571	0.451502	0.009	0.035	1	Early epithelial	IKBKE
PTPN3	0.000112898	3.10103	0.137	0.107	1	Early epithelial	PTPN3
AL160314.21	0.000113282	0.84889	0.022	0.055	1	Early epithelial	AL160314.2
AL390719.31	0.000113555	1.1127	0.01	0.037	1	Early epithelial	AL390719.3
MAP3K141	0.000113665	1.1133	0.026	0.061	1	Early epithelial	MAP3K14
BIRC61	0.000114563	0.819178	0.36	0.643	1	Early epithelial	BIRC6
CEP170B	0.000114567	0.829874	0.009	0.035	1	Early epithelial	CEP170B
LINC01277	0.000116638	1.47175	0.018	0.049	1	Early epithelial	LINC01277
AL109628.21	0.000117027	0.220193	0.008	0.033	1	Early epithelial	AL109628.2
SLC51B1	0.000117176	0.580707	0.009	0.035	1	Early epithelial	SLC51B
TMEM1441	0.000117241	1.60607	0.012	0.039	1	Early epithelial	TMEM144
NUDT132	0.000118169	1.38401	0.019	0.051	1	Early epithelial	NUDT13
LCN12	0.000118178	0.993056	0.004	0.026	1	Early epithelial	LCN12
WDR241	0.000118215	0.386236	0.005	0.028	1	Early epithelial	WDR24
CTSK1	0.000120088	0.227254	0.009	0.035	1	Early epithelial	CTSK
DDN-AS12	0.000121461	0.160989	0.006	0.03	1	Early epithelial	DDN-AS1
AL049869.31	0.000123359	1.14751	0.035	0.074	1	Early epithelial	AL049869.3
AMIGO21	0.000123417	0.636199	0.01	0.037	1	Early epithelial	AMIGO2
RINL	0.00012437	0.788289	0.006	0.03	1	Early epithelial	RINL
ZNF201	0.000124671	1.53921	0.027	0.062	1	Early epithelial	ZNF20
GEMIN41	0.000124749	0.353	0.005	0.028	1	Early epithelial	GEMIN4
THNSL11	0.000125547	1.19691	0.018	0.049	1	Early epithelial	THNSL1
STC23	0.00012566	0.727132	0.01	0.037	1	Early epithelial	STC2
PTPRG-AS11	0.000125674	1.71619	0.075	0.132	1	Early epithelial	PTPRG-AS1
PPT21	0.000126002	0.695195	0.008	0.033	1	Early epithelial	PPT2
DDX601	0.000126209	0.79069	0.013	0.041	1	Early epithelial	DDX60
TMEM791	0.000127132	0.10879	0.004	0.026	1	Early epithelial	TMEM79
PGM5-AS1	0.000127236	0.363084	0.004	0.026	1	Early epithelial	PGM5-AS1
LGALSL-DT1	0.000127668	1.0643	0.017	0.047	1	Early epithelial	LGALSL-DT
ADCK51	0.000128358	0.491993	0.01	0.037	1	Early epithelial	ADCK5
MAPK43	0.000128642	1.11635	0.025	0.058	1	Early epithelial	MAPK4
RYR34	0.000129134	0.859498	0.017	0.047	1	Early epithelial	RYR3
EPS82	0.00012924	1.638	0.13	0.215	1	Early epithelial	EPS8
FAM184B1	0.000129419	1.08031	0.026	0.06	1	Early epithelial	FAM184B
AL355488.11	0.000130662	1.19746	0.01	0.037	1	Early epithelial	AL355488.1
AC021086.12	0.000131266	1.29601	0.018	0.049	1	Early epithelial	AC021086.1
AL591519.11	0.000131571	1.54415	0.039	0.079	1	Early epithelial	AL591519.1
ZSWIM31	0.00013192	0.297315	0.005	0.028	1	Early epithelial	ZSWIM3
CATSPERG2	0.000132394	1.4102	0.032	0.07	1	Early epithelial	CATSPERG
DMTN1	0.000132885	1.04507	0.016	0.045	1	Early epithelial	DMTN
SPON22	0.000132928	1.30476	0.037	0.077	1	Early epithelial	SPON2
MCTP13	0.000133358	0.369591	0.013	0.041	1	Early epithelial	MCTP1
AL133227.12	0.000133444	0.902036	0.022	0.054	1	Early epithelial	AL133227.1
ENPP5	0.000133733	1.55805	0.016	0.045	1	Early epithelial	ENPP5
TFAP2A1	0.000133771	0.591935	0.016	0.045	1	Early epithelial	TFAP2A
SCOC-AS13	0.000133865	1.55367	0.021	0.053	1	Early epithelial	SCOC-AS1
TSSK32	0.000134965	0.614663	0.01	0.037	1	Early epithelial	TSSK3
USHBP11	0.000135354	0.716081	0.016	0.045	1	Early epithelial	USHBP1
AL589843.11	0.00013552	1.24265	0.041	0.083	1	Early epithelial	AL589843.1
AC079145.1	0.000135582	0.240489	0.003	0.023	1	Early epithelial	AC079145.1
AC034139.1	0.000136988	0.584053	0.005	0.028	1	Early epithelial	AC034139.1
WWC22	0.000137251	1.64977	0.154	0.251	1	Early epithelial	WWC2
AC073878.11	0.000137298	0.800963	0.012	0.039	1	Early epithelial	AC073878.1
FHOD12	0.00013755	1.21739	0.01	0.037	1	Early epithelial	FHOD1
PKP22	0.000138279	1.83172	0.05	0.096	1	Early epithelial	PKP2
PCDH194	0.000138573	0.372879	0.009	0.034	1	Early epithelial	PCDH19
AC011921.12	0.000138624	1.38587	0.019	0.051	1	Early epithelial	AC011921.1
CU638689.51	0.000139461	0.697851	0.01	0.037	1	Early epithelial	CU638689.5
AC104850.22	0.000139474	0.346593	0.004	0.026	1	Early epithelial	AC104850.2
AC019130.11	0.000139844	1.54907	0.035	0.073	1	Early epithelial	AC019130.1
CYP3A7	0.000140134	3.81391	0.018	0.007	1	Early epithelial	CYP3A7
ARHGEF191	0.000140192	0.745296	0.008	0.032	1	Early epithelial	ARHGEF19
AC068533.31	0.000141837	1.6256	0.04	0.081	1	Early epithelial	AC068533.3
LRRC8C2	0.000142305	1.2094	0.009	0.034	1	Early epithelial	LRRC8C
AQP4-AS12	0.000142396	1.3049	0.026	0.06	1	Early epithelial	AQP4-AS1
XRCC32	0.000142644	0.7998	0.008	0.032	1	Early epithelial	XRCC3
DDX11-AS12	0.000142665	1.09372	0.008	0.032	1	Early epithelial	DDX11-AS1
ARID5B1	0.000143538	1.36925	0.247	0.412	1	Early epithelial	ARID5B
SNX111	0.00014457	0.805867	0.01	0.036	1	Early epithelial	SNX11
AC109460.23	0.000144792	0.900543	0.009	0.034	1	Early epithelial	AC109460.2
LYG23	0.000145846	0.127305	0.006	0.03	1	Early epithelial	LYG2
FO393401.11	0.000146027	0.998608	0.017	0.046	1	Early epithelial	FO393401.1
TICAM21	0.00014693	0.331264	0.008	0.032	1	Early epithelial	TICAM2
HIST2H2BF3	0.000147001	0.861394	0.009	0.034	1	Early epithelial	HIST2H2BF
AC113383.1	0.000147119	1.63048	0.037	0.077	1	Early epithelial	AC113383.1
SLC38A41	0.000148713	1.2325	0.018	0.048	1	Early epithelial	SLC38A4
DPH2	0.000150147	0.137945	0.004	0.026	1	Early epithelial	DPH2
LEKR11	0.000151442	1.63548	0.072	0.127	1	Early epithelial	LEKR1
PPP3CB-AS12	0.000152023	1.32977	0.014	0.042	1	Early epithelial	PPP3CB-AS1
MAOB1	0.000152067	1.65453	0.031	0.068	1	Early epithelial	MAOB
CPPED11	0.000152382	1.87156	0.052	0.097	1	Early epithelial	CPPED1
AC097716.11	0.000152738	1.00746	0.018	0.048	1	Early epithelial	AC097716.1
TRIM68	0.0001529	0.278066	0.004	0.025	1	Early epithelial	TRIM68
NOSTRIN3	0.000153432	0.952791	0.012	0.038	1	Early epithelial	NOSTRIN
PRKCG1	0.000156022	0.864462	0.008	0.032	1	Early epithelial	PRKCG
ZNF2841	0.000157512	0.315753	0.009	0.034	1	Early epithelial	ZNF284
LINC026661	0.00015774	1.25093	0.022	0.054	1	Early epithelial	LINC02666
SFXN22	0.000159031	1.78252	0.049	0.093	1	Early epithelial	SFXN2
TOX33	0.000160549	1.29318	0.158	0.255	1	Early epithelial	TOX3
AC017050.11	0.000160629	1.26459	0.017	0.046	1	Early epithelial	AC017050.1
HPN	0.0001611	1.30552	0.089	0.151	1	Early epithelial	HPN
NCKAP52	0.000161185	0.667724	0.185	0.286	1	Early epithelial	NCKAP5
EMID1	0.000161375	1.70141	0.089	0.152	1	Early epithelial	EMID1
TFEC	0.000161618	1.08169	0.012	0.038	1	Early epithelial	TFEC
FER1L51	0.000162389	1.51247	0.019	0.05	1	Early epithelial	FER1L5
APCDD1L-DT3	0.000165349	0.444816	0.009	0.034	1	Early epithelial	APCDD1L-DT
MSS51	0.000166034	0.61768	0.009	0.034	1	Early epithelial	MSS51
PPARA	0.000166734	1.88882	0.057	0.105	1	Early epithelial	PPARA
LRRC92	0.000166812	1.2663	0.037	0.077	1	Early epithelial	LRRC9
PABPC4L2	0.00016756	0.111192	0.004	0.025	1	Early epithelial	PABPC4L
PPP1R12C1	0.000169021	1.70596	0.035	0.073	1	Early epithelial	PPP1R12C
CTNS1	0.000169402	1.52015	0.025	0.058	1	Early epithelial	CTNS
NAPA-AS11	0.000169927	0.24674	0.005	0.027	1	Early epithelial	NAPA-AS1
AGA1	0.000170049	1.49211	0.017	0.046	1	Early epithelial	AGA
AC006460.23	0.000170179	1.48259	0.019	0.05	1	Early epithelial	AC006460.2
RORA2	0.000170449	0.499113	0.389	0.629	1	Early epithelial	RORA
ZNF7781	0.000171276	1.22314	0.016	0.044	1	Early epithelial	ZNF778
C2orf15	0.000172018	1.07639	0.006	0.03	1	Early epithelial	C2orf15
EFCAB133	0.000172134	1.6238	0.099	0.166	1	Early epithelial	EFCAB13
SLC7A113	0.000172898	1.1696	0.021	0.052	1	Early epithelial	SLC7A11
AC093535.1	0.000173341	3.50653	0.067	0.042	1	Early epithelial	AC093535.1
MANEA-DT2	0.000173623	0.927528	0.021	0.052	1	Early epithelial	MANEA-DT
HIST1H2BN1	0.000175262	1.23891	0.019	0.05	1	Early epithelial	HIST1H2BN
FADS31	0.000176604	0.97458	0.008	0.032	1	Early epithelial	FADS3
GJB1	0.000176681	0.939234	0.008	0.032	1	Early epithelial	GJB1
CDKN1A2	0.00017719	0.187152	0.008	0.032	1	Early epithelial	CDKN1A
ZNF8292	0.000177473	0.882623	0.014	0.042	1	Early epithelial	ZNF829
AC007848.12	0.000179291	0.26713	0.005	0.027	1	Early epithelial	AC007848.1
AL592295.31	0.000179364	0.69324	0.008	0.032	1	Early epithelial	AL592295.3
INPP5K	0.000179375	0.621583	0.005	0.027	1	Early epithelial	INPP5K
MAP10	0.00017943	0.362066	0.005	0.027	1	Early epithelial	MAP10
DPY19L2	0.000180344	1.81849	0.111	0.184	1	Early epithelial	DPY19L2
NME93	0.000181198	1.58939	0.054	0.1	1	Early epithelial	NME9
AL591895.11	0.000181423	1.20387	0.006	0.03	1	Early epithelial	AL591895.1
PLA2G4C1	0.000182029	1.32938	0.025	0.057	1	Early epithelial	PLA2G4C
AC138627.13	0.00018231	1.13094	0.044	0.085	1	Early epithelial	AC138627.1
AC020611.21	0.0001829	1.52164	0.052	0.097	1	Early epithelial	AC020611.2
EFHB	0.000184262	0.196402	0.006	0.029	1	Early epithelial	EFHB
NFKBIZ1	0.000184543	1.27933	0.028	0.063	1	Early epithelial	NFKBIZ
FMO52	0.000185152	1.48721	0.023	0.056	1	Early epithelial	FMO5
TTTY141	0.000185328	1.13691	0.297	0.507	1	Early epithelial	TTTY14
AC087280.23	0.000186373	1.37825	0.022	0.054	1	Early epithelial	AC087280.2
AC073332.11	0.000186547	0.669054	0.013	0.04	1	Early epithelial	AC073332.1
AP002813.1	0.000189752	0.550619	0.01	0.036	1	Early epithelial	AP002813.1
ADAMTS9-AS2	0.000192927	2.22599	0.253	0.251	1	Early epithelial	ADAMTS9-AS2
IL4I1	0.000194274	0.336299	0.006	0.029	1	Early epithelial	IL4I1
MKRN2OS1	0.0001948	1.49471	0.048	0.091	1	Early epithelial	MKRN2OS
AP001527.2	0.000197792	0.211242	0.004	0.025	1	Early epithelial	AP001527.2
FAM131C	0.000197808	0.376496	0.004	0.025	1	Early epithelial	FAM131C
TPCN11	0.000200406	1.7848	0.041	0.082	1	Early epithelial	TPCN1
AC091057.21	0.000200495	0.660892	0.012	0.038	1	Early epithelial	AC091057.2
HIP1R1	0.000200861	1.71156	0.071	0.124	1	Early epithelial	HIP1R
2026-03-13	0.000201562	0.622587	0.004	0.025	1	Early epithelial	2026-03-01
MAGIX1	0.000201611	0.473634	0.004	0.025	1	Early epithelial	MAGIX
SHISA61	0.000202206	0.783303	0.022	0.053	1	Early epithelial	SHISA6
ABHD62	0.000202287	1.36583	0.017	0.046	1	Early epithelial	ABHD6
TXK2	0.000203111	0.592654	0.01	0.036	1	Early epithelial	TXK
LETM21	0.000203483	0.865892	0.017	0.046	1	Early epithelial	LETM2
SKA12	0.00020354	0.944415	0.008	0.031	1	Early epithelial	SKA1
AC020910.5	0.000204834	1.02398	0.009	0.033	1	Early epithelial	AC020910.5
RNASEH2B-AS12	0.000205661	0.657304	0.006	0.029	1	Early epithelial	RNASEH2B-AS1
LRRC191	0.00020619	1.96823	0.031	0.067	1	Early epithelial	LRRC19
PC2	0.000206428	0.687874	0.008	0.031	1	Early epithelial	PC
AC108519.12	0.000208067	0.917327	0.012	0.038	1	Early epithelial	AC108519.1
DHRS13	0.000208854	0.3748	0.006	0.029	1	Early epithelial	DHRS13
DAGLA2	0.000209067	0.176819	0.004	0.025	1	Early epithelial	DAGLA
AL590617.2	0.000209202	0.539917	0.004	0.025	1	Early epithelial	AL590617.2
CASC12	0.000209535	1.51668	0.031	0.066	1	Early epithelial	CASC1
SAMD151	0.000209568	0.652476	0.008	0.031	1	Early epithelial	SAMD15
KCNV22	0.000210029	0.824843	0.017	0.045	1	Early epithelial	KCNV2
AC025178.11	0.000213121	0.888319	0.013	0.039	1	Early epithelial	AC025178.1
KPTN2	0.000214314	0.583971	0.008	0.031	1	Early epithelial	KPTN
AC097634.32	0.000214694	1.26884	0.014	0.041	1	Early epithelial	AC097634.3
AC119403.11	0.00021557	0.734198	0.005	0.027	1	Early epithelial	AC119403.1
AL356737.22	0.000217937	1.10723	0.012	0.037	1	Early epithelial	AL356737.2
ZNF6961	0.000218561	0.864571	0.01	0.035	1	Early epithelial	ZNF696
RECQL51	0.000218948	1.54063	0.018	0.047	1	Early epithelial	RECQL5
FAM151B1	0.00022012	0.930639	0.014	0.041	1	Early epithelial	FAM151B
RTEL11	0.000220218	0.668418	0.006	0.029	1	Early epithelial	RTEL1
MFSD4A2	0.00022085	0.278292	0.008	0.031	1	Early epithelial	MFSD4A
DCAF62	0.000224031	1.45212	0.216	0.354	1	Early epithelial	DCAF6
BMPR1A2	0.000224351	1.10185	0.287	0.486	1	Early epithelial	BMPR1A
LRRC291	0.000224636	0.995487	0.006	0.029	1	Early epithelial	LRRC29
AC126773.4	0.000225158	0.321632	0.004	0.025	1	Early epithelial	AC126773.4
AC091887.12	0.000225367	1.0506	0.017	0.045	1	Early epithelial	AC091887.1
ZNF4731	0.000225605	0.742217	0.008	0.031	1	Early epithelial	ZNF473
TIGD6	0.000227613	0.25875	0.005	0.027	1	Early epithelial	TIGD6
NACC21	0.000229876	0.99333	0.018	0.047	1	Early epithelial	NACC2
ATAD3B2	0.000230913	1.10897	0.016	0.043	1	Early epithelial	ATAD3B
SLC6A91	0.000231387	0.405314	0.005	0.027	1	Early epithelial	SLC6A9
PTGER32	0.000231737	1.58607	0.04	0.079	1	Early epithelial	PTGER3
AL512422.13	0.000232024	0.256718	0.006	0.029	1	Early epithelial	AL512422.1
LINC003101	0.000232044	1.04207	0.016	0.043	1	Early epithelial	LINC00310
AC023632.22	0.000232392	0.51975	0.012	0.037	1	Early epithelial	AC023632.2
AC010997.5	0.000232657	0.948429	0.003	0.022	1	Early epithelial	AC010997.5
SPATA2L1	0.000232818	0.685027	0.006	0.029	1	Early epithelial	SPATA2L
NRIP13	0.000234955	1.06383	0.291	0.489	1	Early epithelial	NRIP1
MIR133A1HG2	0.000235241	0.656263	0.016	0.043	1	Early epithelial	MIR133A1HG
TMEM63A1	0.000236212	1.80178	0.041	0.081	1	Early epithelial	TMEM63A
CAPSL	0.000237318	0.563408	0.004	0.024	1	Early epithelial	CAPSL
AL359546.13	0.000237701	0.114787	0.004	0.024	1	Early epithelial	AL359546.1
AL355001.12	0.000238989	0.898275	0.017	0.045	1	Early epithelial	AL355001.1
Z82217.11	0.000239582	0.377335	0.012	0.037	1	Early epithelial	Z82217.1
PPP1R3B2	0.000240778	0.382325	0.006	0.029	1	Early epithelial	PPP1R3B
TMEM1822	0.000245181	1.66505	0.062	0.11	1	Early epithelial	TMEM182
SAMHD12	0.000245984	1.61261	0.016	0.043	1	Early epithelial	SAMHD1
GOLGA6L103	0.000246588	0.214899	0.004	0.024	1	Early epithelial	GOLGA6L10
HESX12	0.000246718	0.705372	0.014	0.041	1	Early epithelial	HESX1
MYO3A1	0.000247896	1.786	0.037	0.075	1	Early epithelial	MYO3A
AC026894.12	0.00024829	0.818037	0.019	0.049	1	Early epithelial	AC026894.1
PPFIBP23	0.000248704	1.57137	0.019	0.049	1	Early epithelial	PPFIBP2
CCDC1481	0.000250053	1.74987	0.112	0.184	1	Early epithelial	CCDC148
PAK61	0.000250639	0.129278	0.004	0.024	1	Early epithelial	PAK6
AF235103.33	0.000253238	0.208811	0.006	0.029	1	Early epithelial	AF235103.3
AC004241.1	0.000254499	0.753558	0.006	0.029	1	Early epithelial	AC004241.1
TRIM142	0.000255345	0.787714	0.008	0.031	1	Early epithelial	TRIM14
Z98745.2	0.000255451	0.490195	0.003	0.022	1	Early epithelial	Z98745.2
TMEM213	0.00025553	0.490578	0.01	0.035	1	Early epithelial	TMEM213
SMYD5	0.000256132	0.935732	0.008	0.031	1	Early epithelial	SMYD5
AC090644.13	0.000256954	1.14649	0.025	0.056	1	Early epithelial	AC090644.1
Z68871.12	0.000257814	0.981472	0.012	0.037	1	Early epithelial	Z68871.1
AC103974.12	0.000257832	0.275439	0.005	0.026	1	Early epithelial	AC103974.1
ARHGAP264	0.000257864	1.45199	0.133	0.215	1	Early epithelial	ARHGAP26
NEK111	0.00026162	1.82706	0.111	0.182	1	Early epithelial	NEK11
ARHGEF391	0.000263938	0.492664	0.006	0.029	1	Early epithelial	ARHGEF39
ILDR23	0.000263984	0.49036	0.009	0.033	1	Early epithelial	ILDR2
LTC4S	0.000265709	0.828893	0.004	0.024	1	Early epithelial	LTC4S
TMEM106A2	0.000265814	0.545167	0.01	0.035	1	Early epithelial	TMEM106A
RSPH142	0.000266519	0.93926	0.009	0.033	1	Early epithelial	RSPH14
BTBD191	0.000268206	1.11167	0.016	0.043	1	Early epithelial	BTBD19
AC131934.11	0.000269736	1.14905	0.018	0.047	1	Early epithelial	AC131934.1
EML31	0.000270131	0.364747	0.003	0.022	1	Early epithelial	EML3
RALGPS14	0.000270202	1.68792	0.101	0.166	1	Early epithelial	RALGPS1
C2orf922	0.000271877	0.968289	0.009	0.033	1	Early epithelial	C2orf92
PARD33	0.000272661	0.731414	0.536	0.755	1	Early epithelial	PARD3
CENPBD11	0.000275529	0.353408	0.004	0.024	1	Early epithelial	CENPBD1
SLC39A111	0.000278073	1.73268	0.115	0.187	1	Early epithelial	SLC39A11
PCF11-AS12	0.000278535	0.832635	0.006	0.028	1	Early epithelial	PCF11-AS1
SLC37A13	0.000279621	1.66537	0.037	0.075	1	Early epithelial	SLC37A1
LINC022502	0.000279648	1.09837	0.025	0.056	1	Early epithelial	LINC02250
AC003681.1	0.000279702	1.16178	0.025	0.056	1	Early epithelial	AC003681.1
AC010894.2	0.000280336	0.174898	0.003	0.022	1	Early epithelial	AC010894.2
AJM1	0.000280551	0.113886	0.004	0.024	1	Early epithelial	AJM1
ITGB1-DT	0.000281209	1.09578	0.009	0.033	1	Early epithelial	ITGB1-DT
CDH232	0.000282722	0.105922	0.01	0.035	1	Early epithelial	CDH23
SCIN	0.00029074	1.55446	0.047	0.088	1	Early epithelial	SCIN
SDCBP2	0.000291246	0.425944	0.004	0.024	1	Early epithelial	SDCBP2
AC099489.12	0.000292248	0.153901	0.005	0.026	1	Early epithelial	AC099489.1
AC005523.22	0.000292487	0.818456	0.014	0.041	1	Early epithelial	AC005523.2
IFFO1	0.000293553	0.211902	0.008	0.03	1	Early epithelial	IFFO1
AP005059.22	0.000294915	4.68148	0.01	0.003	1	Early epithelial	AP005059.2
AC068587.41	0.000295009	1.2424	0.267	0.441	1	Early epithelial	AC068587.4
SPINK52	0.000295833	0.484075	0.01	0.035	1	Early epithelial	SPINK5
AP006284.1	0.000298555	0.643886	0.005	0.026	1	Early epithelial	AP006284.1
AP5B1	0.00029875	0.90747	0.005	0.026	1	Early epithelial	AP5B1
SCAT2	0.000301518	0.905241	0.01	0.035	1	Early epithelial	SCAT2
TMEM125	0.000304328	0.720264	0.006	0.028	1	Early epithelial	TMEM125
ERBIN1	0.000305938	1.12602	0.314	0.542	1	Early epithelial	ERBIN
KHK	0.000307858	0.802084	0.004	0.024	1	Early epithelial	KHK
ANOS12	0.000308048	1.03809	0.022	0.052	1	Early epithelial	ANOS1
RETREG12	0.000308996	1.32678	0.025	0.056	1	Early epithelial	RETREG1
TSPAN1	0.000309696	1.02709	0.006	0.028	1	Early epithelial	TSPAN1
ART5	0.000309717	0.615556	0.005	0.026	1	Early epithelial	ART5
RAB432	0.00031021	1.11332	0.016	0.042	1	Early epithelial	RAB43
DGCR6	0.00031036	0.860968	0.006	0.028	1	Early epithelial	DGCR6
NUP2102	0.00031237	1.51817	0.019	0.048	1	Early epithelial	NUP210
PKN2-AS12	0.000314333	1.66532	0.059	0.106	1	Early epithelial	PKN2-AS1
COCH3	0.000314408	0.547949	0.012	0.036	1	Early epithelial	COCH
AC022872.12	0.000315191	1.4949	0.048	0.089	1	Early epithelial	AC022872.1
OCIAD1-AS12	0.000315282	0.332207	0.005	0.026	1	Early epithelial	OCIAD1-AS1
LARGE2	0.000315403	1.03625	0.005	0.026	1	Early epithelial	LARGE2
MYLIP	0.000320715	1.80038	0.074	0.126	1	Early epithelial	MYLIP
ZNF3961	0.000321366	0.960991	0.008	0.03	1	Early epithelial	ZNF396
G2E3-AS11	0.000324307	0.93761	0.03	0.063	1	Early epithelial	G2E3-AS1
TAF51	0.000325637	1.09474	0.014	0.04	1	Early epithelial	TAF5
GDPGP12	0.000326214	0.123515	0.005	0.026	1	Early epithelial	GDPGP1
PLA2G61	0.000326639	0.623039	0.01	0.034	1	Early epithelial	PLA2G6
NGF3	0.000326829	0.53978	0.006	0.028	1	Early epithelial	NGF
AC073389.11	0.000330503	0.910213	0.01	0.034	1	Early epithelial	AC073389.1
DGKA1	0.000330885	1.32756	0.018	0.046	1	Early epithelial	DGKA
TEX23	0.000334681	1.73238	0.054	0.098	1	Early epithelial	TEX2
AC104389.52	0.000335261	1.64595	0.058	0.104	1	Early epithelial	AC104389.5
TNFSF13B2	0.000337923	1.32804	0.027	0.059	1	Early epithelial	TNFSF13B
SMPDL3B2	0.000343337	0.682278	0.004	0.024	1	Early epithelial	SMPDL3B
C9orf243	0.000344598	0.429139	0.006	0.028	1	Early epithelial	C9orf24
POLR3G3	0.000345259	0.886837	0.006	0.028	1	Early epithelial	POLR3G
CABLES12	0.000347331	1.70893	0.036	0.072	1	Early epithelial	CABLES1
AC073052.21	0.000349847	0.706175	0.009	0.032	1	Early epithelial	AC073052.2
AC099560.11	0.000350609	0.393394	0.003	0.021	1	Early epithelial	AC099560.1
MCF2L3	0.000355409	2.02596	0.058	0.104	1	Early epithelial	MCF2L
NTF32	0.000356445	0.597561	0.009	0.032	1	Early epithelial	NTF3
ERCC6L1	0.000360162	0.813912	0.017	0.044	1	Early epithelial	ERCC6L
CCDC1754	0.000361454	0.614801	0.008	0.03	1	Early epithelial	CCDC175
LINC020861	0.000361471	0.817151	0.013	0.038	1	Early epithelial	LINC02086
GCH11	0.000362767	0.376349	0.004	0.023	1	Early epithelial	GCH1
LCMT1-AS11	0.00036328	0.709768	0.008	0.03	1	Early epithelial	LCMT1-AS1
AC015853.32	0.000366008	1.14194	0.023	0.054	1	Early epithelial	AC015853.3
BBS91	0.000367215	1.32692	0.267	0.442	1	Early epithelial	BBS9
PGGHG	0.000369491	1.65282	0.03	0.063	1	Early epithelial	PGGHG
AL121944.11	0.000371658	1.38858	0.013	0.038	1	Early epithelial	AL121944.1
AC246817.21	0.000372772	1.81954	0.034	0.068	1	Early epithelial	AC246817.2
LINC005113	0.000375798	1.27911	0.031	0.065	1	Early epithelial	LINC00511
ASPN1	0.000375826	0.204095	0.006	0.028	1	Early epithelial	ASPN
BBS12	0.000377355	1.63489	0.014	0.04	1	Early epithelial	BBS12
AC025181.2	0.000378284	0.702982	0.005	0.026	1	Early epithelial	AC025181.2
ARMC7	0.000379079	1.41457	0.01	0.034	1	Early epithelial	ARMC7
C3orf85	0.000382247	1.1719	0.016	0.042	1	Early epithelial	C3orf85
PNMA32	0.000383094	1.06897	0.008	0.03	1	Early epithelial	PNMA3
TWNK2	0.000383122	0.618133	0.006	0.028	1	Early epithelial	TWNK
ZNF6132	0.000384671	0.83676	0.009	0.032	1	Early epithelial	ZNF613
SAP30L-AS11	0.000388421	1.64687	0.022	0.051	1	Early epithelial	SAP30L-AS1
MIPEP1	0.000388971	1.819	0.093	0.153	1	Early epithelial	MIPEP
PGPEP11	0.000390276	1.47821	0.016	0.042	1	Early epithelial	PGPEP1
AC243964.31	0.000391708	1.51224	0.03	0.063	1	Early epithelial	AC243964.3
KCNQ12	0.000394707	1.21255	0.059	0.104	1	Early epithelial	KCNQ1
CPEB24	0.000395001	1.79739	0.052	0.094	1	Early epithelial	CPEB2
SLC24A11	0.000399191	1.36042	0.021	0.049	1	Early epithelial	SLC24A1
AC073114.12	0.000401975	0.873461	0.017	0.044	1	Early epithelial	AC073114.1
ZFP692	0.000402875	1.14879	0.013	0.038	1	Early epithelial	ZFP69
PIK3CD1	0.000403036	0.710025	0.008	0.03	1	Early epithelial	PIK3CD
CYB5D11	0.00040511	0.342499	0.004	0.023	1	Early epithelial	CYB5D1
PCSK41	0.000405296	0.65625	0.006	0.028	1	Early epithelial	PCSK4
CXCL16	0.000406112	0.817148	0.005	0.025	1	Early epithelial	CXCL16
SLFN131	0.000408677	1.37433	0.016	0.042	1	Early epithelial	SLFN13
PLEKHA2	0.000411213	1.97162	0.032	0.066	1	Early epithelial	PLEKHA2
GDF151	0.000412313	0.302381	0.005	0.025	1	Early epithelial	GDF15
ATP10D2	0.000412338	1.82615	0.106	0.172	1	Early epithelial	ATP10D
RNF144B1	0.000413335	1.55529	0.023	0.053	1	Early epithelial	RNF144B
AL022238.21	0.00041446	1.29923	0.035	0.07	1	Early epithelial	AL022238.2
GLB1L3	0.000414461	0.229332	0.003	0.021	1	Early epithelial	GLB1L
NDRG1	0.000414834	1.86007	0.061	0.107	1	Early epithelial	NDRG1
AC023480.14	0.000416687	1.56665	0.065	0.112	1	Early epithelial	AC023480.1
AL445526.12	0.000417962	0.150227	0.008	0.03	1	Early epithelial	AL445526.1
AC092902.42	0.000418474	1.37614	0.041	0.079	1	Early epithelial	AC092902.4
ENTPD11	0.000418738	0.266579	0.006	0.027	1	Early epithelial	ENTPD1
NLRX1	0.000420674	0.452247	0.004	0.023	1	Early epithelial	NLRX1
USH1C	0.000421355	1.9452	0.037	0.074	1	Early epithelial	USH1C
FAAP241	0.00042148	0.844615	0.005	0.025	1	Early epithelial	FAAP24
NICN1	0.000422214	0.892582	0.012	0.036	1	Early epithelial	NICN1
AC007448.51	0.000427999	1.4632	0.023	0.053	1	Early epithelial	AC007448.5
VCAN-AS12	0.000428065	1.41111	0.071	0.121	1	Early epithelial	VCAN-AS1
AL133334.1	0.000428152	0.561483	0.013	0.038	1	Early epithelial	AL133334.1
HLA-DMB	0.000428963	1.741	0.018	0.045	1	Early epithelial	HLA-DMB
AL139353.23	0.000429569	1.069	0.013	0.038	1	Early epithelial	AL139353.2
ITGA61	0.000433958	1.68048	0.089	0.147	1	Early epithelial	ITGA6
NAGPA	0.000435583	0.907465	0.006	0.027	1	Early epithelial	NAGPA
BMP72	0.000436718	1.72316	0.066	0.114	1	Early epithelial	BMP7
QRICH22	0.00043681	0.592764	0.005	0.025	1	Early epithelial	QRICH2
ERICH5	0.000439515	1.78807	0.012	0.036	1	Early epithelial	ERICH5
ACBD4	0.000439682	1.03737	0.009	0.032	1	Early epithelial	ACBD4
RAP1GAP	0.000441196	1.05305	0.01	0.034	1	Early epithelial	RAP1GAP
TTC91	0.000441595	0.209772	0.006	0.027	1	Early epithelial	TTC9
PGAP31	0.000441898	1.42842	0.01	0.034	1	Early epithelial	PGAP3
SLC4A31	0.000444377	0.191789	0.005	0.025	1	Early epithelial	SLC4A3
AC015982.2	0.00044683	0.376446	0.001	0.018	1	Early epithelial	AC015982.2
CDKL2	0.000453321	1.847	0.037	0.073	1	Early epithelial	CDKL2
AC009716.11	0.000455853	1.0158	0.01	0.033	1	Early epithelial	AC009716.1
SMYD34	0.000457395	0.793735	0.366	0.629	1	Early epithelial	SMYD3
CREB53	0.00045916	1.34894	0.116	0.185	1	Early epithelial	CREB5
ESPL12	0.000462924	0.603383	0.008	0.029	1	Early epithelial	ESPL1
MTCL13	0.000463591	1.5649	0.037	0.073	1	Early epithelial	MTCL1
SP2-AS11	0.000464224	0.929549	0.023	0.053	1	Early epithelial	SP2-AS1
AC093298.21	0.000466659	0.981492	0.018	0.045	1	Early epithelial	AC093298.2
MORN51	0.000468412	0.287152	0.004	0.023	1	Early epithelial	MORN5
UTY2	0.000468477	1.07058	0.313	0.531	1	Early epithelial	UTY
SALL4	0.00046912	0.428303	0.005	0.025	1	Early epithelial	SALL4
BCL11B5	0.00046941	1.00979	0.014	0.039	1	Early epithelial	BCL11B
ZNF3041	0.000469684	0.728274	0.004	0.023	1	Early epithelial	ZNF304
SBSPON1	0.000469906	0.525412	0.009	0.031	1	Early epithelial	SBSPON
UBE2R2-AS12	0.000471175	0.412928	0.008	0.029	1	Early epithelial	UBE2R2-AS1
ZBTB46-AS11	0.000474452	0.196365	0.005	0.025	1	Early epithelial	ZBTB46-AS1
AC090337.2	0.000476188	4.40792	0.017	0.006	1	Early epithelial	AC090337.2
KIT1	0.00047663	0.889442	0.01	0.033	1	Early epithelial	KIT
CLIC21	0.000477972	0.128861	0.005	0.025	1	Early epithelial	CLIC2
SUCLG2-AS11	0.000479068	1.9541	0.081	0.136	1	Early epithelial	SUCLG2-AS1
NAAA1	0.000480688	0.857392	0.008	0.029	1	Early epithelial	NAAA
SAMD33	0.000483664	0.876115	0.006	0.027	1	Early epithelial	SAMD3
MGLL1	0.000484439	2.04437	0.05	0.091	1	Early epithelial	MGLL
DMC13	0.000486867	0.76497	0.004	0.023	1	Early epithelial	DMC1
CAPN10-DT1	0.000487372	0.354826	0.004	0.023	1	Early epithelial	CAPN10-DT
TIMM23B-AGAP61	0.000489114	0.580418	0.008	0.029	1	Early epithelial	TIMM23B-AGAP6
LMOD31	0.000490624	0.109267	0.006	0.027	1	Early epithelial	LMOD3
NEK82	0.000491953	0.637855	0.006	0.027	1	Early epithelial	NEK8
EML52	0.000492841	0.753804	0.01	0.033	1	Early epithelial	EML5
AC015987.11	0.000494744	0.33815	0.005	0.025	1	Early epithelial	AC015987.1
LINC015153	0.000497744	1.34872	0.18	0.284	1	Early epithelial	LINC01515
AC130650.12	0.000498251	1.64296	0.023	0.053	1	Early epithelial	AC130650.1
SLFNL11	0.000500439	0.452433	0.01	0.033	1	Early epithelial	SLFNL1
AL589935.1	0.000501302	1.65806	0.061	0.106	1	Early epithelial	AL589935.1
FOXP12	0.000504384	1.18982	0.446	0.599	1	Early epithelial	FOXP1
CCNJL3	0.000511846	1.26347	0.023	0.053	1	Early epithelial	CCNJL
CCDC681	0.00051285	0.889999	0.009	0.031	1	Early epithelial	CCDC68
TCTE31	0.000514478	0.924422	0.017	0.043	1	Early epithelial	TCTE3
AP001830.11	0.000514809	1.10076	0.004	0.023	1	Early epithelial	AP001830.1
HMGA2-AS12	0.000517929	1.43364	0.167	0.263	1	Early epithelial	HMGA2-AS1
DEPTOR2	0.000518023	1.87649	0.053	0.095	1	Early epithelial	DEPTOR
ZSCAN311	0.000519909	1.32108	0.018	0.045	1	Early epithelial	ZSCAN31
EYA31	0.000523016	1.70322	0.187	0.301	1	Early epithelial	EYA3
LINC015881	0.000524751	1.26968	0.023	0.052	1	Early epithelial	LINC01588
AL033504.13	0.000525893	1.35682	0.067	0.114	1	Early epithelial	AL033504.1
BMP3	0.000532973	1.51937	0.019	0.047	1	Early epithelial	BMP3
AC010198.12	0.000533791	1.34643	0.008	0.029	1	Early epithelial	AC010198.1
LINC00491	0.000540535	0.861337	0.009	0.031	1	Early epithelial	LINC00491
SMCR81	0.000540756	1.12834	0.009	0.031	1	Early epithelial	SMCR8
CXCL171	0.000541194	0.206818	0.005	0.025	1	Early epithelial	CXCL17
SCNN1A	0.00054138	1.05215	0.009	0.031	1	Early epithelial	SCNN1A
EFHC21	0.000541824	1.81046	0.03	0.062	1	Early epithelial	EFHC2
CCDC1631	0.000542361	0.349933	0.004	0.022	1	Early epithelial	CCDC163
UQCRHL1	0.000543918	0.660465	0.004	0.022	1	Early epithelial	UQCRHL
CAV32	0.000547791	0.895788	0.018	0.045	1	Early epithelial	CAV3
AL359915.12	0.000551279	1.26388	0.019	0.047	1	Early epithelial	AL359915.1
ACSBG2	0.000556725	0.938852	0.016	0.041	1	Early epithelial	ACSBG2
LAYN1	0.000558855	1.07179	0.006	0.027	1	Early epithelial	LAYN
PLEKHM11	0.000559555	1.39568	0.021	0.048	1	Early epithelial	PLEKHM1
LPP1	0.000562377	1.2718	0.43	0.576	1	Early epithelial	LPP
AC024619.3	0.00056417	0.478882	0.004	0.022	1	Early epithelial	AC024619.3
AC093249.21	0.000569205	0.976696	0.012	0.035	1	Early epithelial	AC093249.2
CKMT22	0.000573478	1.59433	0.031	0.063	1	Early epithelial	CKMT2
RUNX12	0.00057401	1.30142	0.027	0.058	1	Early epithelial	RUNX1
ACER24	0.000574662	0.472671	0.012	0.035	1	Early epithelial	ACER2
MYO3B-AS1	0.000577003	4.90907	0.018	0.007	1	Early epithelial	MYO3B-AS1
AC010503.41	0.000579299	0.387103	0.003	0.02	1	Early epithelial	AC010503.4
AC060809.12	0.000579494	1.34771	0.048	0.087	1	Early epithelial	AC060809.1
ZNF5472	0.000582425	1.06891	0.008	0.029	1	Early epithelial	ZNF547
C9orf1472	0.00058982	1.67456	0.068	0.116	1	Early epithelial	C9orf147
ARF4-AS1	0.000590407	1.03278	0.009	0.031	1	Early epithelial	ARF4-AS1
ANXA4	0.000590807	1.47522	0.164	0.26	1	Early epithelial	ANXA4
C9orf921	0.000591347	1.09241	0.012	0.035	1	Early epithelial	C9orf92
KCP1	0.00059415	1.67175	0.057	0.1	1	Early epithelial	KCP
CD81-AS12	0.000598544	1.18568	0.016	0.041	1	Early epithelial	CD81-AS1
IFI271	0.000604507	0.797292	0.008	0.029	1	Early epithelial	IFI27
ADCK11	0.00060586	1.00792	0.013	0.037	1	Early epithelial	ADCK1
RASSF5	0.000606497	0.362049	0.006	0.027	1	Early epithelial	RASSF5
TRMT442	0.000607145	1.22786	0.026	0.056	1	Early epithelial	TRMT44
GAU11	0.000610337	1.1043	0.01	0.033	1	Early epithelial	GAU1
ITGA72	0.000611016	1.31588	0.012	0.035	1	Early epithelial	ITGA7
PLS11	0.000611735	1.78187	0.059	0.103	1	Early epithelial	PLS1
ALG1L9P1	0.000615693	1.6774	0.031	0.063	1	Early epithelial	ALG1L9P
AL139022.11	0.000616546	1.23121	0.022	0.05	1	Early epithelial	AL139022.1
PIK3CB1	0.00061974	1.7984	0.133	0.211	1	Early epithelial	PIK3CB
MYO63	0.000621943	1.88152	0.301	0.333	1	Early epithelial	MYO6
OCLN	0.000623403	1.91665	0.028	0.059	1	Early epithelial	OCLN
GRPEL21	0.000624298	1.02739	0.01	0.033	1	Early epithelial	GRPEL2
SLC26A6	0.000624649	0.525254	0.003	0.02	1	Early epithelial	SLC26A6
HID12	0.000624995	0.206003	0.005	0.024	1	Early epithelial	HID1
ALPK32	0.00062732	1.87251	0.062	0.107	1	Early epithelial	ALPK3
AL391840.11	0.000629244	0.695455	0.016	0.04	1	Early epithelial	AL391840.1
ZNF2251	0.000631321	0.641817	0.006	0.026	1	Early epithelial	ZNF225
EBLN21	0.00063327	1.59342	0.009	0.031	1	Early epithelial	EBLN2
CHRNE1	0.000638355	1.04657	0.01	0.033	1	Early epithelial	CHRNE
PDE8A2	0.000640636	1.6863	0.161	0.256	1	Early epithelial	PDE8A
ZBBX	0.000641176	1.55521	0.022	0.05	1	Early epithelial	ZBBX
FRMD6-AS12	0.000645966	0.672635	0.008	0.028	1	Early epithelial	FRMD6-AS1
CASP82	0.000649425	0.566792	0.009	0.03	1	Early epithelial	CASP8
LINC019172	0.000651419	0.624398	0.01	0.033	1	Early epithelial	LINC01917
KCNH31	0.000651675	1.39176	0.01	0.033	1	Early epithelial	KCNH3
MAFF1	0.000652783	0.305992	0.004	0.022	1	Early epithelial	MAFF
GPATCH31	0.000659375	1.04093	0.008	0.028	1	Early epithelial	GPATCH3
WDR86-AS11	0.000660507	0.396757	0.003	0.02	1	Early epithelial	WDR86-AS1
AC116535.1	0.000661588	0.454722	0.005	0.024	1	Early epithelial	AC116535.1
IGSF9B3	0.000664188	0.541329	0.013	0.036	1	Early epithelial	IGSF9B
SLC16A51	0.00066607	1.55538	0.012	0.034	1	Early epithelial	SLC16A5
AC005070.31	0.000668365	0.524122	0.012	0.034	1	Early epithelial	AC005070.3
AC022098.11	0.000669813	0.860153	0.014	0.038	1	Early epithelial	AC022098.1
ZNF5541	0.000670664	0.808034	0.008	0.028	1	Early epithelial	ZNF554
ARIH2OS1	0.000671046	0.172276	0.005	0.024	1	Early epithelial	ARIH2OS
TTC30A	0.0006713	0.172335	0.005	0.024	1	Early epithelial	TTC30A
REXO51	0.000672159	1.1221	0.01	0.032	1	Early epithelial	REXO5
AGER	0.000672474	0.613518	0.012	0.034	1	Early epithelial	AGER
GALNT3	0.000673338	1.71835	0.022	0.05	1	Early epithelial	GALNT3
SLC26A52	0.000675641	1.28151	0.018	0.044	1	Early epithelial	SLC26A5
AC034236.2	0.000677833	0.476984	0.004	0.022	1	Early epithelial	AC034236.2
AC016949.12	0.000678488	0.884606	0.006	0.026	1	Early epithelial	AC016949.1
GCNT12	0.000684022	0.995658	0.01	0.032	1	Early epithelial	GCNT1
STARD13-AS3	0.000684986	1.4196	0.026	0.055	1	Early epithelial	STARD13-AS
CAPN122	0.000685625	1.84773	0.026	0.055	1	Early epithelial	CAPN12
F2RL11	0.00068612	0.520909	0.005	0.024	1	Early epithelial	F2RL1
AL391152.11	0.000686607	1.28059	0.014	0.038	1	Early epithelial	AL391152.1
RNF321	0.000688357	1.4524	0.012	0.034	1	Early epithelial	RNF32
ERP27	0.000689478	0.239634	0.001	0.017	1	Early epithelial	ERP27
ABTB11	0.000698543	0.35195	0.003	0.02	1	Early epithelial	ABTB1
AL606923.22	0.00070149	1.62694	0.018	0.044	1	Early epithelial	AL606923.2
IGF2BP21	0.000701836	0.930276	0.512	0.753	1	Early epithelial	IGF2BP2
ABCG12	0.000704414	0.390566	0.008	0.028	1	Early epithelial	ABCG1
ZNF550	0.000705388	1.12556	0.014	0.038	1	Early epithelial	ZNF550
AL356481.12	0.000708348	0.553866	0.009	0.03	1	Early epithelial	AL356481.1
TCIRG1	0.000711287	0.740874	0.005	0.024	1	Early epithelial	TCIRG1
SGSH	0.000711314	0.845555	0.009	0.03	1	Early epithelial	SGSH
DTWD22	0.000711547	1.75293	0.058	0.101	1	Early epithelial	DTWD2
MYO15A3	0.000714638	0.626284	0.006	0.026	1	Early epithelial	MYO15A
C19orf441	0.000716654	1.08259	0.014	0.038	1	Early epithelial	C19orf44
GLYCTK	0.000722838	0.269479	0.004	0.022	1	Early epithelial	GLYCTK
AC067852.5	0.000724828	0.104308	0.003	0.019	1	Early epithelial	AC067852.5
HS6ST33	0.000728984	0.552813	0.094	0.148	1	Early epithelial	HS6ST3
AL109936.62	0.000737434	0.751223	0.013	0.036	1	Early epithelial	AL109936.6
AL731569.1	0.000738463	0.242378	0.003	0.019	1	Early epithelial	AL731569.1
GP1BB4	0.000738525	0.225604	0.003	0.019	1	Early epithelial	GP1BB
AC107021.11	0.000739629	1.7534	0.097	0.156	1	Early epithelial	AC107021.1
ELL3	0.000739843	1.51527	0.025	0.053	1	Early epithelial	ELL
CHRD1	0.000740429	0.330461	0.006	0.026	1	Early epithelial	CHRD
RPS10-NUDT31	0.000741878	1.1495	0.006	0.026	1	Early epithelial	RPS10-NUDT3
ADCY72	0.000742788	0.411777	0.004	0.022	1	Early epithelial	ADCY7
PTPRU	0.00074632	1.63282	0.023	0.051	1	Early epithelial	PTPRU
PRSS22	0.000751367	0.903442	0.005	0.024	1	Early epithelial	PRSS22
STXBP6	0.000751988	1.73164	0.058	0.101	1	Early epithelial	STXBP6
MREG1	0.000752139	1.55967	0.027	0.057	1	Early epithelial	MREG
PMFBP12	0.000755713	1.04637	0.012	0.034	1	Early epithelial	PMFBP1
THAP10	0.000756422	0.291119	0.004	0.022	1	Early epithelial	THAP10
AL049646.11	0.000760311	1.15375	0.032	0.064	1	Early epithelial	AL049646.1
FZD82	0.000764411	0.573546	0.005	0.024	1	Early epithelial	FZD8
LINC010021	0.000764584	0.550044	0.005	0.024	1	Early epithelial	LINC01002
ZNF7741	0.000766007	0.397756	0.006	0.026	1	Early epithelial	ZNF774
PITPNM34	0.000766229	0.688359	0.006	0.026	1	Early epithelial	PITPNM3
AL121932.21	0.000767	1.5054	0.018	0.044	1	Early epithelial	AL121932.2
ZNF4682	0.000768522	0.630866	0.008	0.028	1	Early epithelial	ZNF468
TFAP2B2	0.000768619	1.10122	0.012	0.034	1	Early epithelial	TFAP2B
AC087741.1	0.000769505	1.16281	0.006	0.026	1	Early epithelial	AC087741.1
ABLIM24	0.000770079	0.787592	0.01	0.032	1	Early epithelial	ABLIM2
SLC6A62	0.000773864	1.36695	0.027	0.057	1	Early epithelial	SLC6A6
PKD2L22	0.000778007	1.47673	0.034	0.066	1	Early epithelial	PKD2L2
IQCN1	0.000783886	0.11143	0.004	0.022	1	Early epithelial	IQCN
HGD	0.0007855	1.76172	0.05	0.09	1	Early epithelial	HGD
ZNF8452	0.000789374	0.879137	0.009	0.03	1	Early epithelial	ZNF845
KCNIP2-AS13	0.000795324	0.293089	0.009	0.03	1	Early epithelial	KCNIP2-AS1
GALNT41	0.000796711	0.928343	0.006	0.026	1	Early epithelial	GALNT4
AC005520.22	0.000798716	0.123352	0.004	0.022	1	Early epithelial	AC005520.2
AC007563.24	0.000802456	0.51757	0.01	0.032	1	Early epithelial	AC007563.2
SYTL2	0.000802699	1.67787	0.036	0.07	1	Early epithelial	SYTL2
AQP71	0.000806981	0.4831	0.005	0.024	1	Early epithelial	AQP7
SCN7A2	0.000808225	1.58224	0.062	0.106	1	Early epithelial	SCN7A
MAP3K211	0.000808933	1.89914	0.05	0.09	1	Early epithelial	MAP3K21
AP002433.11	0.000809179	1.19082	0.031	0.062	1	Early epithelial	AP002433.1
NIPA13	0.000813263	1.59717	0.032	0.064	1	Early epithelial	NIPA1
RPS6KA11	0.000823191	1.22459	0.01	0.032	1	Early epithelial	RPS6KA1
XKR91	0.000824278	0.59159	0.006	0.026	1	Early epithelial	XKR9
AC027682.42	0.000828831	0.774115	0.009	0.03	1	Early epithelial	AC027682.4
AL441992.12	0.000829285	0.699236	0.004	0.021	1	Early epithelial	AL441992.1
FMO4	0.000832609	1.83146	0.032	0.064	1	Early epithelial	FMO4
SPTLC3	0.000835759	2.11193	0.063	0.108	1	Early epithelial	SPTLC3
SH3BP5-AS12	0.000840615	0.877315	0.008	0.028	1	Early epithelial	SH3BP5-AS1
AOC11	0.000841236	0.199142	0.003	0.019	1	Early epithelial	AOC1
SRRM2-AS13	0.000841376	0.23155	0.003	0.019	1	Early epithelial	SRRM2-AS1
TLCD41	0.000843105	1.53537	0.017	0.042	1	Early epithelial	TLCD4
ARHGEF51	0.000846752	1.28159	0.009	0.03	1	Early epithelial	ARHGEF5
AL109811.11	0.000858375	1.26951	0.019	0.045	1	Early epithelial	AL109811.1
MAATS11	0.000859321	1.75835	0.058	0.1	1	Early epithelial	MAATS1
TTC23L2	0.000863977	1.79277	0.039	0.073	1	Early epithelial	TTC23L
MARVELD2	0.000864883	2.16567	0.027	0.057	1	Early epithelial	MARVELD2
ASNS1	0.000866431	0.289611	0.005	0.023	1	Early epithelial	ASNS
GATA3-AS1	0.000868193	0.766009	0.005	0.023	1	Early epithelial	GATA3-AS1
AC087276.21	0.000869394	0.548576	0.008	0.028	1	Early epithelial	AC087276.2
EOGT3	0.000883431	0.838394	0.006	0.026	1	Early epithelial	EOGT
FBXO151	0.000884367	1.25458	0.013	0.036	1	Early epithelial	FBXO15
AL162713.21	0.000891818	0.18371	0.004	0.021	1	Early epithelial	AL162713.2
AL035670.1	0.000892089	1.0183	0.012	0.034	1	Early epithelial	AL035670.1
EHBP1L11	0.000900583	0.54608	0.006	0.026	1	Early epithelial	EHBP1L1
ZNF8132	0.000901871	1.24643	0.014	0.038	1	Early epithelial	ZNF813
TANGO23	0.000902894	1.04565	0.008	0.028	1	Early epithelial	TANGO2
AIFM22	0.000905057	1.1126	0.009	0.03	1	Early epithelial	AIFM2
TICAM11	0.000908577	0.616157	0.004	0.021	1	Early epithelial	TICAM1
AC068205.22	0.000913346	0.264622	0.005	0.023	1	Early epithelial	AC068205.2
AC013460.11	0.000915614	0.499283	0.005	0.023	1	Early epithelial	AC013460.1
MAOA1	0.000917602	0.909941	0.006	0.025	1	Early epithelial	MAOA
LMO7	0.000922678	1.90689	0.107	0.17	1	Early epithelial	LMO7
PPP1R421	0.000924398	1.80794	0.031	0.062	1	Early epithelial	PPP1R42
AC008269.11	0.000925586	2.22269	0.036	0.069	1	Early epithelial	AC008269.1
TMEM140	0.000927958	1.57046	0.018	0.043	1	Early epithelial	TMEM140
STK32B2	0.000932102	1.42006	0.025	0.053	1	Early epithelial	STK32B
PPFIBP11	0.000937112	1.3809	0.28	0.461	1	Early epithelial	PPFIBP1
PIWIL21	0.000942522	0.659248	0.004	0.021	1	Early epithelial	PIWIL2
ADAM322	0.000944474	1.33049	0.022	0.049	1	Early epithelial	ADAM32
CNTN53	0.000948469	0.814784	0.182	0.272	1	Early epithelial	CNTN5
CDHR2	0.000948581	0.726011	0.005	0.023	1	Early epithelial	CDHR2
JPH32	0.000949124	0.909286	0.008	0.027	1	Early epithelial	JPH3
ZNF5261	0.000949507	0.545708	0.005	0.023	1	Early epithelial	ZNF526
AC026803.31	0.000955966	1.59437	0.027	0.056	1	Early epithelial	AC026803.3
PLEKHH12	0.000958054	2.05888	0.032	0.064	1	Early epithelial	PLEKHH1
CDHR31	0.000959239	2.00591	0.072	0.12	1	Early epithelial	CDHR3
VWA3A1	0.000961918	0.749694	0.008	0.027	1	Early epithelial	VWA3A
SATB1-AS13	0.000965306	0.569307	0.006	0.025	1	Early epithelial	SATB1-AS1
EVA1A1	0.000965757	1.78757	0.034	0.065	1	Early epithelial	EVA1A
LINC006451	0.000966554	1.05296	0.04	0.074	1	Early epithelial	LINC00645
TBC1D42	0.000968677	1.6497	0.14	0.218	1	Early epithelial	TBC1D4
AFP	0.000970852	0.605616	0.056	0.095	1	Early epithelial	AFP
LACC1	0.000976855	0.514281	0.003	0.019	1	Early epithelial	LACC1
AC007952.43	0.000978195	0.518507	0.004	0.021	1	Early epithelial	AC007952.4
OTUB21	0.000984759	0.706259	0.005	0.023	1	Early epithelial	OTUB2
CFAP431	0.000984904	2.02546	0.07	0.116	1	Early epithelial	CFAP43
SLC16A73	0.000986169	1.13723	0.021	0.047	1	Early epithelial	SLC16A7
AC245187.2	0.00098739	1.52628	0.018	0.043	1	Early epithelial	AC245187.2
TRHDE-AS11	0.000989538	2.03844	0.039	0.073	1	Early epithelial	TRHDE-AS1
AC092745.51	0.000990008	1.43828	0.021	0.047	1	Early epithelial	AC092745.5
AL138787.21	0.000993805	1.56817	0.048	0.085	1	Early epithelial	AL138787.2
ARHGDIB	0.00099567	0.496349	0.004	0.021	1	Early epithelial	ARHGDIB
MBLAC21	0.000996331	1.52007	0.013	0.035	1	Early epithelial	MBLAC2
AC092353.21	0.000998272	0.171199	0.005	0.023	1	Early epithelial	AC092353.2
AL928970.12	0.000999846	0.46511	0.009	0.029	1	Early epithelial	AL928970.1
LRRC36	0.00100297	1.11359	0.006	0.025	1	Early epithelial	LRRC36
AC005899.81	0.00100305	0.924098	0.006	0.025	1	Early epithelial	AC005899.8
HS3ST3B13	0.00100626	0.827857	0.01	0.031	1	Early epithelial	HS3ST3B1
ABCC92	0.00100644	1.50066	0.022	0.049	1	Early epithelial	ABCC9
SORL11	0.00100886	1.80083	0.045	0.081	1	Early epithelial	SORL1
ELOVL7	0.00101024	2.03711	0.041	0.076	1	Early epithelial	ELOVL7
AC240274.12	0.00101133	1.37442	0.01	0.031	1	Early epithelial	AC240274.1
LRAT2	0.00101749	0.293513	0.005	0.023	1	Early epithelial	LRAT
AC100763.1	0.00102369	1.24849	0.028	0.058	1	Early epithelial	AC100763.1
FBXL182	0.00102583	1.42807	0.034	0.065	1	Early epithelial	FBXL18
KLRD1	0.00102713	1.82231	0.045	0.081	1	Early epithelial	KLRD1
VILL2	0.00103294	0.418	0.004	0.021	1	Early epithelial	VILL
NPIPB15	0.00103319	0.504989	0.004	0.021	1	Early epithelial	NPIPB15
AL133243.31	0.0010341	0.931812	0.009	0.029	1	Early epithelial	AL133243.3
TCP11L21	0.00103546	1.65835	0.031	0.061	1	Early epithelial	TCP11L2
PCDHB32	0.00103702	0.528729	0.006	0.025	1	Early epithelial	PCDHB3
AL139095.41	0.0010384	0.175629	0.005	0.023	1	Early epithelial	AL139095.4
RASSF6	0.00103904	2.18734	0.021	0.047	1	Early epithelial	RASSF6
AC123912.42	0.0010406	1.23529	0.016	0.039	1	Early epithelial	AC123912.4
PRR5L1	0.00104846	1.48027	0.019	0.045	1	Early epithelial	PRR5L
AC139795.21	0.0010524	0.816957	0.008	0.027	1	Early epithelial	AC139795.2
BAIAP2L21	0.00105249	0.226356	0.003	0.019	1	Early epithelial	BAIAP2L2
EPHA1	0.00105256	0.430295	0.004	0.021	1	Early epithelial	EPHA1
OGFOD21	0.00105672	0.785825	0.005	0.023	1	Early epithelial	OGFOD2
TTC21B-AS11	0.00105956	1.22387	0.019	0.045	1	Early epithelial	TTC21B-AS1
SH3TC11	0.00106263	1.86076	0.019	0.045	1	Early epithelial	SH3TC1
IRF7	0.00107279	0.742541	0.004	0.021	1	Early epithelial	IRF7
PPP1R12A-AS1	0.00107343	0.382912	0.005	0.023	1	Early epithelial	PPP1R12A-AS1
PARS2	0.00107615	1.05771	0.006	0.025	1	Early epithelial	PARS2
NOP14-AS1	0.00108086	1.02255	0.01	0.031	1	Early epithelial	NOP14-AS1
AC007193.21	0.00108671	1.05323	0.016	0.039	1	Early epithelial	AC007193.2
TTLL91	0.00108958	1.06366	0.013	0.035	1	Early epithelial	TTLL9
XYLB1	0.00109116	1.63761	0.047	0.083	1	Early epithelial	XYLB
EGFL81	0.0010923	1.1751	0.022	0.048	1	Early epithelial	EGFL8
FBXO412	0.00109375	0.183988	0.005	0.023	1	Early epithelial	FBXO41
TRAIP2	0.00109457	0.750807	0.006	0.025	1	Early epithelial	TRAIP
CTH2	0.00109516	1.45227	0.014	0.037	1	Early epithelial	CTH
METTL27	0.00109551	0.85943	0.006	0.025	1	Early epithelial	METTL27
PLEKHO2	0.0010959	0.919842	0.006	0.025	1	Early epithelial	PLEKHO2
RADX1	0.00109638	0.86651	0.005	0.023	1	Early epithelial	RADX
NOTCH2NLA1	0.00111605	0.413574	0.005	0.023	1	Early epithelial	NOTCH2NLA
TCP10L1	0.00112685	0.313412	0.001	0.016	1	Early epithelial	TCP10L
AP001453.11	0.0011292	0.771006	0.008	0.027	1	Early epithelial	AP001453.1
VIL11	0.00113037	1.85425	0.014	0.037	1	Early epithelial	VIL1
LRRC37A1	0.00113065	0.411974	0.006	0.025	1	Early epithelial	LRRC37A
IL4R1	0.00113124	1.42643	0.009	0.029	1	Early epithelial	IL4R
MYL31	0.00113143	1.3815	0.016	0.039	1	Early epithelial	MYL3
KLHL111	0.00113231	0.701677	0.008	0.027	1	Early epithelial	KLHL11
AC004477.1	0.00113318	0.742206	0.004	0.021	1	Early epithelial	AC004477.1
HIST1H2AB3	0.0011339	0.196207	0.003	0.018	1	Early epithelial	HIST1H2AB
AC005498.32	0.0011353	1.2367	0.01	0.031	1	Early epithelial	AC005498.3
C11orf52	0.00113743	1.18313	0.005	0.023	1	Early epithelial	C11orf52
PKN33	0.00113803	1.36242	0.005	0.023	1	Early epithelial	PKN3
AC105230.13	0.00114176	0.812474	0.013	0.035	1	Early epithelial	AC105230.1
PP2D11	0.00114226	1.0827	0.019	0.045	1	Early epithelial	PP2D1
EPHA42	0.00114291	1.74256	0.137	0.214	1	Early epithelial	EPHA4
AC006299.12	0.00115022	1.26115	0.016	0.039	1	Early epithelial	AC006299.1
ERICH61	0.00115269	0.416295	0.004	0.021	1	Early epithelial	ERICH6
GALNT121	0.00115333	0.478038	0.004	0.021	1	Early epithelial	GALNT12
DRD41	0.00115496	0.269342	0.003	0.018	1	Early epithelial	DRD4
KL1	0.00115534	0.724287	0.003	0.018	1	Early epithelial	KL
AC107032.21	0.00115602	0.454932	0.005	0.023	1	Early epithelial	AC107032.2
DRC12	0.00115654	0.998688	0.005	0.023	1	Early epithelial	DRC1
ASH1L-AS11	0.00116285	0.52021	0.008	0.027	1	Early epithelial	ASH1L-AS1
C11orf651	0.00116586	1.78217	0.053	0.092	1	Early epithelial	C11orf65
FSIP13	0.00118043	1.01225	0.023	0.05	1	Early epithelial	FSIP1
DFFB1	0.00118154	1.24518	0.014	0.037	1	Early epithelial	DFFB
DRAIC3	0.00119081	0.995811	0.008	0.027	1	Early epithelial	DRAIC
ZNF460-AS11	0.00119381	1.11216	0.01	0.031	1	Early epithelial	ZNF460-AS1
MPZL31	0.00119649	0.152727	0.004	0.021	1	Early epithelial	MPZL3
C1orf115	0.00119753	1.16848	0.004	0.021	1	Early epithelial	C1orf115
STK32A1	0.00119754	1.6067	0.022	0.048	1	Early epithelial	STK32A
AC016727.11	0.00120445	1.30684	0.016	0.039	1	Early epithelial	AC016727.1
SULT1C2	0.00120493	1.90047	0.054	0.094	1	Early epithelial	SULT1C2
AL136119.11	0.00120674	1.38277	0.016	0.039	1	Early epithelial	AL136119.1
RNF139-AS12	0.00122071	0.880953	0.012	0.033	1	Early epithelial	RNF139-AS1
LYG11	0.00122497	1.03269	0.012	0.033	1	Early epithelial	LYG1
AL390242.11	0.0012266	0.890822	0.016	0.039	1	Early epithelial	AL390242.1
LRCOL1	0.00123378	1.8536	0.016	0.039	1	Early epithelial	LRCOL1
AC104073.43	0.00124029	0.588514	0.004	0.02	1	Early epithelial	AC104073.4
AC092828.12	0.00124409	1.20413	0.013	0.035	1	Early epithelial	AC092828.1
RASSF9	0.00124444	1.90309	0.025	0.052	1	Early epithelial	RASSF9
AC006064.21	0.00124894	1.03361	0.019	0.044	1	Early epithelial	AC006064.2
Z69733.11	0.00125315	0.61166	0.008	0.027	1	Early epithelial	Z69733.1
AL390957.12	0.00125636	1.53093	0.023	0.05	1	Early epithelial	AL390957.1
WDR931	0.00125643	1.15825	0.008	0.027	1	Early epithelial	WDR93
AL390719.2	0.00125746	1.90204	0.008	0.027	1	Early epithelial	AL390719.2
CXCL132	0.00126395	0.304215	0.005	0.023	1	Early epithelial	CXCL13
AC002072.12	0.00126745	1.21738	0.01	0.031	1	Early epithelial	AC002072.1
AC007014.11	0.00127923	1.44472	0.031	0.061	1	Early epithelial	AC007014.1
PFKFB21	0.00128003	1.25513	0.014	0.037	1	Early epithelial	PFKFB2
LCA5L1	0.00128008	1.48567	0.022	0.048	1	Early epithelial	LCA5L
CCDC1692	0.00128278	1.79373	0.023	0.05	1	Early epithelial	CCDC169
SMAGP	0.00128387	1.97404	0.014	0.037	1	Early epithelial	SMAGP
SGMS2	0.00128515	1.82269	0.014	0.037	1	Early epithelial	SGMS2
AL592429.21	0.0012853	1.63652	0.014	0.037	1	Early epithelial	AL592429.2
FAM86C1	0.00129045	0.930562	0.005	0.023	1	Early epithelial	FAM86C1
ADH6	0.00129153	1.53355	0.013	0.035	1	Early epithelial	ADH6
NUAK21	0.001297	1.16485	0.013	0.035	1	Early epithelial	NUAK2
IQCJ-SCHIP12	0.00130338	0.201951	0.204	0.291	1	Early epithelial	IQCJ-SCHIP1
CYP2U1	0.00130553	0.912967	0.006	0.025	1	Early epithelial	CYP2U1
TAS2R42	0.00130646	1.092	0.006	0.025	1	Early epithelial	TAS2R4
AC026471.2	0.00131085	0.200157	0.005	0.022	1	Early epithelial	AC026471.2
WBP2NL1	0.00131143	0.20487	0.005	0.022	1	Early epithelial	WBP2NL
BLACAT12	0.00131225	0.669949	0.004	0.02	1	Early epithelial	BLACAT1
AL049543.13	0.00131227	0.53406	0.005	0.022	1	Early epithelial	AL049543.1
DACH13	0.00131439	0.783476	0.561	0.735	1	Early epithelial	DACH1
KCNAB23	0.00131896	0.682287	0.008	0.027	1	Early epithelial	KCNAB2
AC006480.2	0.00132523	1.63849	0.014	0.037	1	Early epithelial	AC006480.2
ZBTB8B3	0.00132748	0.844966	0.012	0.033	1	Early epithelial	ZBTB8B
GRAMD2B2	0.00133323	2.00656	0.079	0.128	1	Early epithelial	GRAMD2B
SRY1	0.00133652	0.797507	0.004	0.02	1	Early epithelial	SRY
DIAPH2-AS11	0.00134121	1.62288	0.045	0.08	1	Early epithelial	DIAPH2-AS1
MFSD13A3	0.0013605	0.325157	0.008	0.027	1	Early epithelial	MFSD13A
IL17RA3	0.00136391	1.01182	0.013	0.034	1	Early epithelial	IL17RA
LINC022532	0.00136406	1.64352	0.017	0.04	1	Early epithelial	LINC02253
AP000866.61	0.00136628	0.301249	0.003	0.018	1	Early epithelial	AP000866.6
AC008554.13	0.00137641	1.43986	0.039	0.071	1	Early epithelial	AC008554.1
ANGPTL23	0.00138544	0.387271	0.004	0.02	1	Early epithelial	ANGPTL2
CDH202	0.00139261	0.149091	0.006	0.024	1	Early epithelial	CDH20
AC004076.21	0.00139587	1.29577	0.013	0.034	1	Early epithelial	AC004076.2
SLC19A2	0.0013971	1.80097	0.041	0.075	1	Early epithelial	SLC19A2
AC055855.11	0.00140276	0.966715	0.006	0.024	1	Early epithelial	AC055855.1
KCNH53	0.00140325	0.451749	0.009	0.029	1	Early epithelial	KCNH5
AC024588.11	0.00140326	1.32185	0.016	0.038	1	Early epithelial	AC024588.1
LINC026151	0.00140777	1.64434	0.044	0.078	1	Early epithelial	LINC02615
CSTF3-DT3	0.00140844	0.302909	0.005	0.022	1	Early epithelial	CSTF3-DT
LINC022411	0.00141253	1.10897	0.009	0.029	1	Early epithelial	LINC02241
AC009501.32	0.0014235	1.6117	0.03	0.059	1	Early epithelial	AC009501.3
AC234582.12	0.0014254	0.539764	0.006	0.024	1	Early epithelial	AC234582.1
GCC12	0.00143547	0.453845	0.004	0.02	1	Early epithelial	GCC1
AC132872.11	0.00143682	0.170683	0.004	0.02	1	Early epithelial	AC132872.1
AC137894.32	0.00143699	0.868573	0.005	0.022	1	Early epithelial	AC137894.3
AC055733.22	0.00144792	1.32951	0.03	0.058	1	Early epithelial	AC055733.2
TH2LCRR1	0.00145082	1.76386	0.031	0.06	1	Early epithelial	TH2LCRR
TRPC52	0.00145327	0.220692	0.008	0.026	1	Early epithelial	TRPC5
IBA572	0.00145904	0.34605	0.005	0.022	1	Early epithelial	IBA57
AL078600.11	0.00146147	1.62656	0.044	0.078	1	Early epithelial	AL078600.1
PEBP42	0.00146305	0.164186	0.004	0.02	1	Early epithelial	PEBP4
SLC25A191	0.00146419	0.955017	0.004	0.02	1	Early epithelial	SLC25A19
LINC001741	0.00147938	1.7576	0.169	0.263	1	Early epithelial	LINC00174
AC013287.11	0.0014839	0.990402	0.014	0.036	1	Early epithelial	AC013287.1
AC026979.42	0.00148573	0.892194	0.005	0.022	1	Early epithelial	AC026979.4
AC139100.11	0.00150257	0.788177	0.006	0.024	1	Early epithelial	AC139100.1
RPL34-AS11	0.00150659	1.6372	0.028	0.057	1	Early epithelial	RPL34-AS1
AC068286.21	0.00151001	0.985761	0.013	0.034	1	Early epithelial	AC068286.2
SMIM10L2B	0.00151237	1.28964	0.009	0.028	1	Early epithelial	SMIM10L2B
MAN1C12	0.00151462	1.10305	0.021	0.046	1	Early epithelial	MAN1C1
MCCD1	0.0015173	1.07964	0.005	0.022	1	Early epithelial	MCCD1
NCR3LG11	0.00151932	0.679262	0.004	0.02	1	Early epithelial	NCR3LG1
LINC013574	0.00151987	1.24947	0.008	0.026	1	Early epithelial	LINC01357
MAL	0.00152286	0.923344	0.115	0.176	1	Early epithelial	MAL
CD363	0.00152324	0.428291	0.006	0.024	1	Early epithelial	CD36
C6orf1181	0.0015235	0.529047	0.009	0.028	1	Early epithelial	C6orf118
AL157912.13	0.00152839	0.967005	0.01	0.03	1	Early epithelial	AL157912.1
CYP11A12	0.00154536	0.353438	0.004	0.02	1	Early epithelial	CYP11A1
DENND1C	0.00154693	0.734764	0.004	0.02	1	Early epithelial	DENND1C
LINC00571	0.00156319	1.83606	0.05	0.087	1	Early epithelial	LINC00571
VWDE3	0.00156574	1.23781	0.013	0.034	1	Early epithelial	VWDE
AL021918.52	0.001567	1.18028	0.012	0.032	1	Early epithelial	AL021918.5
RASGRF21	0.00157136	1.45047	0.027	0.055	1	Early epithelial	RASGRF2
MAP3K14-AS11	0.00157156	0.748151	0.005	0.022	1	Early epithelial	MAP3K14-AS1
NOMO2	0.0015719	1.44267	0.008	0.026	1	Early epithelial	NOMO2
CX3CL1	0.00157261	1.64359	0.012	0.032	1	Early epithelial	CX3CL1
FYCO12	0.0015771	1.81529	0.03	0.058	1	Early epithelial	FYCO1
SYCP24	0.00158028	0.111404	0.006	0.024	1	Early epithelial	SYCP2
AL603832.12	0.00158157	0.674269	0.009	0.028	1	Early epithelial	AL603832.1
MSH41	0.00158589	1.16167	0.006	0.024	1	Early epithelial	MSH4
LINC022342	0.0015862	0.301247	0.003	0.018	1	Early epithelial	LINC02234
AC027097.11	0.0015866	0.358427	0.003	0.018	1	Early epithelial	AC027097.1
SND1-IT1	0.00158901	1.07758	0.012	0.032	1	Early epithelial	SND1-IT1
NSMCE1-DT2	0.00159864	0.67829	0.005	0.022	1	Early epithelial	NSMCE1-DT
ASTN2-AS14	0.00161827	0.116928	0.01	0.03	1	Early epithelial	ASTN2-AS1
AP001267.31	0.00162223	1.06538	0.019	0.043	1	Early epithelial	AP001267.3
SMIM10L2A1	0.00162525	1.38508	0.012	0.032	1	Early epithelial	SMIM10L2A
NBEAL2	0.00162705	1.82078	0.012	0.032	1	Early epithelial	NBEAL2
NMNAT31	0.00163033	2.05429	0.084	0.134	1	Early epithelial	NMNAT3
HYAL11	0.00163611	0.739292	0.009	0.028	1	Early epithelial	HYAL1
AC100793.2	0.00165125	0.51219	0.005	0.022	1	Early epithelial	AC100793.2
KCNJ8	0.00166021	1.02788	0.005	0.022	1	Early epithelial	KCNJ8
N4BP2L2-IT21	0.00166091	0.143383	0.004	0.02	1	Early epithelial	N4BP2L2-IT2
SLITRK51	0.00166168	1.91579	0.067	0.11	1	Early epithelial	SLITRK5
AC231981.11	0.00166234	0.370622	0.004	0.02	1	Early epithelial	AC231981.1
FAM217A2	0.00166356	1.10465	0.01	0.03	1	Early epithelial	FAM217A
AC006160.11	0.00166549	0.745809	0.009	0.028	1	Early epithelial	AC006160.1
ELF3-AS11	0.00166743	1.41158	0.013	0.034	1	Early epithelial	ELF3-AS1
IL6R2	0.00166957	0.14918	0.008	0.026	1	Early epithelial	IL6R
C9orf1531	0.0016723	1.37214	0.016	0.038	1	Early epithelial	C9orf153
CCDC1572	0.00167781	1.5328	0.016	0.038	1	Early epithelial	CCDC157
AC105339.31	0.00168424	1.15929	0.012	0.032	1	Early epithelial	AC105339.3
AC104211.11	0.0016881	1.66975	0.026	0.053	1	Early epithelial	AC104211.1
AC005856.11	0.00169534	3.47068	0.049	0.031	1	Early epithelial	AC005856.1
PPP5D11	0.00169958	0.550862	0.006	0.024	1	Early epithelial	PPP5D1
MAMDC41	0.0016997	0.726807	0.006	0.024	1	Early epithelial	MAMDC4
AL078604.42	0.00170497	1.50866	0.009	0.028	1	Early epithelial	AL078604.4
SCART11	0.00170686	1.66143	0.023	0.049	1	Early epithelial	SCART1
ANKDD1B	0.00171578	1.99178	0.04	0.072	1	Early epithelial	ANKDD1B
WNT61	0.00172228	0.165533	0.006	0.024	1	Early epithelial	WNT6
IRX2	0.00172518	1.53956	0.03	0.058	1	Early epithelial	IRX2
LINC020691	0.0017272	0.838585	0.004	0.02	1	Early epithelial	LINC02069
SNURF2	0.00174865	0.557421	0.005	0.022	1	Early epithelial	SNURF
AL391684.11	0.00175977	1.22135	0.012	0.032	1	Early epithelial	AL391684.1
POU6F11	0.00176851	0.685975	0.008	0.026	1	Early epithelial	POU6F1
OLFML2A2	0.00177062	0.172702	0.005	0.022	1	Early epithelial	OLFML2A
AC016831.72	0.00177217	0.449643	0.01	0.03	1	Early epithelial	AC016831.7
ZC3H101	0.00177398	0.768924	0.01	0.03	1	Early epithelial	ZC3H10
AC022784.11	0.00178008	0.637304	0.005	0.022	1	Early epithelial	AC022784.1
RFESD1	0.00178443	1.11394	0.005	0.022	1	Early epithelial	RFESD
AC008781.22	0.00178566	1.68761	0.013	0.034	1	Early epithelial	AC008781.2
BX470102.21	0.00178955	0.562804	0.004	0.02	1	Early epithelial	BX470102.2
AC024941.2	0.00179095	0.639606	0.004	0.02	1	Early epithelial	AC024941.2
AC092747.41	0.00179109	0.819206	0.004	0.02	1	Early epithelial	AC092747.4
GPAT3	0.00179134	2.20967	0.018	0.041	1	Early epithelial	GPAT3
PNOC	0.00179455	1.04528	0.037	0.068	1	Early epithelial	PNOC
HEATR42	0.00181339	1.30518	0.023	0.049	1	Early epithelial	HEATR4
AC016705.2	0.00181922	1.9302	0.079	0.126	1	Early epithelial	AC016705.2
HNF4A	0.00182636	1.574	0.012	0.032	1	Early epithelial	HNF4A
CFAP772	0.00182921	0.388748	0.008	0.026	1	Early epithelial	CFAP77
LINC027182	0.00184055	0.768192	0.003	0.017	1	Early epithelial	LINC02718
YBX2	0.00184398	0.339626	0.001	0.015	1	Early epithelial	YBX2
ARHGAP5-AS11	0.00184764	0.736638	0.005	0.022	1	Early epithelial	ARHGAP5-AS1
AC025034.11	0.00185304	0.484919	0.006	0.024	1	Early epithelial	AC025034.1
RAD54L4	0.0018636	1.39218	0.013	0.034	1	Early epithelial	RAD54L
AC073046.31	0.00186547	1.18707	0.016	0.037	1	Early epithelial	AC073046.3
CFD1	0.00186701	1.17494	0.008	0.026	1	Early epithelial	CFD
TOB1-AS11	0.00187437	0.773261	0.009	0.028	1	Early epithelial	TOB1-AS1
HERC61	0.00190339	1.38465	0.008	0.026	1	Early epithelial	HERC6
AC136604.21	0.00194526	1.45501	0.012	0.032	1	Early epithelial	AC136604.2
AC010883.11	0.00194785	0.545987	0.003	0.017	1	Early epithelial	AC010883.1
MIR4453HG	0.00194872	0.445511	0.006	0.024	1	Early epithelial	MIR4453HG
AL138756.12	0.00195259	1.97075	0.017	0.039	1	Early epithelial	AL138756.1
KLHL14	0.00195894	1.24256	0.026	0.052	1	Early epithelial	KLHL1
RTN4RL13	0.00196163	0.406488	0.004	0.019	1	Early epithelial	RTN4RL1
AC019257.1	0.00196209	0.749646	0.004	0.019	1	Early epithelial	AC019257.1
NBPF201	0.00196237	1.32098	0.006	0.024	1	Early epithelial	NBPF20
DNAH91	0.0019645	1.47	0.018	0.041	1	Early epithelial	DNAH9
LINC005983	0.00196451	1.53585	0.027	0.054	1	Early epithelial	LINC00598
HSPA2	0.00198472	0.973138	0.003	0.017	1	Early epithelial	HSPA2
KIAA00401	0.00198921	0.155766	0.001	0.015	1	Early epithelial	KIAA0040
NAALADL2-AS23	0.00201662	0.851901	0.035	0.064	1	Early epithelial	NAALADL2-AS2
AL133523.11	0.00202008	1.11676	0.014	0.035	1	Early epithelial	AL133523.1
MASP11	0.00202052	0.416851	0.006	0.023	1	Early epithelial	MASP1
DNAH13	0.00202186	0.763893	0.008	0.026	1	Early epithelial	DNAH1
AC009097.11	0.00203197	0.249113	0.004	0.019	1	Early epithelial	AC009097.1
LRFN23	0.00203402	0.403905	0.004	0.019	1	Early epithelial	LRFN2
PIPOX1	0.00204341	1.02513	0.009	0.028	1	Early epithelial	PIPOX
LINC00886	0.00204774	0.911707	0.014	0.035	1	Early epithelial	LINC00886
LINC012504	0.00205735	0.811639	0.012	0.031	1	Early epithelial	LINC01250
CCDC602	0.0020574	0.36833	0.006	0.023	1	Early epithelial	CCDC60
RIN33	0.00206494	1.14516	0.006	0.023	1	Early epithelial	RIN3
C5AR12	0.00207308	1.26395	0.008	0.025	1	Early epithelial	C5AR1
ZNF8161	0.00210498	1.13716	0.006	0.023	1	Early epithelial	ZNF816
MPRIP-AS12	0.00210708	0.772262	0.008	0.025	1	Early epithelial	MPRIP-AS1
SEMA3D2	0.00211447	1.62969	0.093	0.145	1	Early epithelial	SEMA3D
ZNF5431	0.0021246	1.29606	0.014	0.035	1	Early epithelial	ZNF543
NPL2	0.00212841	0.28915	0.005	0.021	1	Early epithelial	NPL
AC004112.11	0.00212942	1.31218	0.018	0.041	1	Early epithelial	AC004112.1
LINC018762	0.00213536	1.04336	0.306	0.496	1	Early epithelial	LINC01876
ZNF1322	0.00213756	0.390393	0.003	0.017	1	Early epithelial	ZNF132
PEX5L3	0.00214097	1.17719	0.022	0.046	1	Early epithelial	PEX5L
NR4A22	0.00214972	0.546509	0.004	0.019	1	Early epithelial	NR4A2
AC012442.2	0.00215402	1.05411	0.014	0.035	1	Early epithelial	AC012442.2
GRTP11	0.00215634	1.98922	0.035	0.064	1	Early epithelial	GRTP1
C4orf51	0.00217142	0.82667	0.005	0.021	1	Early epithelial	C4orf51
AL356805.11	0.00217388	0.607869	0.008	0.025	1	Early epithelial	AL356805.1
AC010623.11	0.00217421	0.66914	0.006	0.023	1	Early epithelial	AC010623.1
SYNDIG12	0.00218049	1.63852	0.043	0.075	1	Early epithelial	SYNDIG1
SUMF12	0.00218107	1.33293	0.253	0.403	1	Early epithelial	SUMF1
EME2	0.00219063	0.672782	0.004	0.019	1	Early epithelial	EME2
AC138305.11	0.00219621	1.75901	0.063	0.103	1	Early epithelial	AC138305.1
LINC012291	0.00222033	0.93306	0.008	0.025	1	Early epithelial	LINC01229
AC012508.1	0.00222036	0.752122	0.003	0.017	1	Early epithelial	AC012508.1
AC023424.33	0.0022278	1.81199	0.119	0.183	1	Early epithelial	AC023424.3
AL137779.21	0.00223141	1.17959	0.009	0.027	1	Early epithelial	AL137779.2
OSGIN21	0.00223969	1.94094	0.036	0.066	1	Early epithelial	OSGIN2
COBL1	0.00224424	2.98529	0.092	0.069	1	Early epithelial	COBL
COL28A12	0.0022452	1.21055	0.01	0.029	1	Early epithelial	COL28A1
B3GALT4	0.00224644	0.445114	0.005	0.021	1	Early epithelial	B3GALT4
ZBTB7B	0.00226222	0.921211	0.003	0.017	1	Early epithelial	ZBTB7B
CRYGS2	0.00227022	0.381885	0.004	0.019	1	Early epithelial	CRYGS
ORC13	0.00228592	0.30661	0.005	0.021	1	Early epithelial	ORC1
AC078923.13	0.00228598	1.15914	0.014	0.035	1	Early epithelial	AC078923.1
SPAG5-AS11	0.0022868	0.32598	0.006	0.023	1	Early epithelial	SPAG5-AS1
GLIPR1L14	0.0022891	1.03815	0.012	0.031	1	Early epithelial	GLIPR1L1
GRID2IP1	0.00229524	1.28363	0.008	0.025	1	Early epithelial	GRID2IP
ARSI1	0.00230429	0.222211	0.003	0.017	1	Early epithelial	ARSI
RGMB-AS1	0.00230467	0.815101	0.003	0.017	1	Early epithelial	RGMB-AS1
CARNMT1-AS11	0.00231099	1.73457	0.023	0.048	1	Early epithelial	CARNMT1-AS1
C6orf582	0.00231378	0.345902	0.004	0.019	1	Early epithelial	C6orf58
MLXIPL1	0.00231378	0.600575	0.004	0.019	1	Early epithelial	MLXIPL
PAN3-AS1	0.00231441	0.55128	0.004	0.019	1	Early epithelial	PAN3-AS1
AC011139.12	0.00232729	0.320194	0.005	0.021	1	Early epithelial	AC011139.1
LINC004711	0.00233682	0.782781	0.006	0.023	1	Early epithelial	LINC00471
AL158151.11	0.00235617	0.552627	0.004	0.019	1	Early epithelial	AL158151.1
KCTD111	0.00235799	0.426997	0.004	0.019	1	Early epithelial	KCTD11
AC009053.31	0.00236014	1.93067	0.028	0.055	1	Early epithelial	AC009053.3
AC233976.12	0.00236193	0.962664	0.013	0.033	1	Early epithelial	AC233976.1
SERPINE32	0.00236488	1.0515	0.014	0.035	1	Early epithelial	SERPINE3
NRL1	0.00236819	0.486171	0.005	0.021	1	Early epithelial	NRL
TMPRSS91	0.00237092	0.637249	0.009	0.027	1	Early epithelial	TMPRSS9
AC106795.32	0.00237631	0.915527	0.008	0.025	1	Early epithelial	AC106795.3
PGBD53	0.00238485	1.76121	0.031	0.059	1	Early epithelial	PGBD5
FN3K2	0.00239678	1.57014	0.016	0.037	1	Early epithelial	FN3K
FBP1	0.0023997	1.18818	0.004	0.019	1	Early epithelial	FBP1
RAB20	0.0024199	1.17361	0.005	0.021	1	Early epithelial	RAB20
TNIK4	0.00242093	1.13685	0.261	0.413	1	Early epithelial	TNIK
LINC024531	0.00244195	0.103778	0.004	0.019	1	Early epithelial	LINC02453
AC019077.11	0.00244365	0.326019	0.004	0.019	1	Early epithelial	AC019077.1
THSD7B4	0.00244616	0.948206	0.096	0.145	1	Early epithelial	THSD7B
NOXA12	0.00245049	1.42656	0.014	0.035	1	Early epithelial	NOXA1
MIR4713HG2	0.00245178	0.128495	0.005	0.021	1	Early epithelial	MIR4713HG
AF127577.22	0.00246407	1.79426	0.049	0.083	1	Early epithelial	AF127577.2
HS3ST53	0.00250083	1.07619	0.022	0.046	1	Early epithelial	HS3ST5
AC109454.21	0.00250347	0.595964	0.005	0.021	1	Early epithelial	AC109454.2
AC034102.51	0.00250438	0.610107	0.005	0.021	1	Early epithelial	AC034102.5
AC010974.22	0.00250507	0.975669	0.025	0.049	1	Early epithelial	AC010974.2
STXBP5-AS1	0.00250602	1.24383	0.006	0.023	1	Early epithelial	STXBP5-AS1
AL365214.22	0.00250602	0.748448	0.006	0.023	1	Early epithelial	AL365214.2
AL132800.1	0.00250623	1.70911	0.022	0.046	1	Early epithelial	AL132800.1
RMDN2-AS11	0.00250895	1.69409	0.028	0.055	1	Early epithelial	RMDN2-AS1
PTER	0.00251048	1.98186	0.022	0.046	1	Early epithelial	PTER
PLPP41	0.0025338	0.140011	0.004	0.019	1	Early epithelial	PLPP4
TBX191	0.00254851	0.715889	0.009	0.027	1	Early epithelial	TBX19
SMPD21	0.00254987	0.697184	0.006	0.023	1	Early epithelial	SMPD2
AC079140.61	0.00256362	1.3175	0.012	0.031	1	Early epithelial	AC079140.6
AC133550.31	0.00258001	0.337531	0.004	0.019	1	Early epithelial	AC133550.3
LINC01431	0.00259554	0.851815	0.001	0.014	1	Early epithelial	LINC01431
CLTRN	0.00260093	1.54063	0.005	0.021	1	Early epithelial	CLTRN
TEAD42	0.00260332	1.8447	0.018	0.04	1	Early epithelial	TEAD4
GALNT18	0.00261039	2.03377	0.052	0.087	1	Early epithelial	GALNT18
NFATC21	0.00261109	0.363673	0.01	0.029	1	Early epithelial	NFATC2
AC131571.11	0.0026114	1.67654	0.08	0.126	1	Early epithelial	AC131571.1
PTPRJ2	0.00261884	1.6157	0.145	0.22	1	Early epithelial	PTPRJ
AC104117.31	0.00262509	0.203987	0.003	0.016	1	Early epithelial	AC104117.3
AC005871.2	0.00262573	4.04227	0.035	0.02	1	Early epithelial	AC005871.2
FAM66A2	0.00263562	0.799202	0.008	0.025	1	Early epithelial	FAM66A
AL353759.11	0.00264537	0.400668	0.001	0.014	1	Early epithelial	AL353759.1
CLCF1	0.00265049	1.0503	0.01	0.029	1	Early epithelial	CLCF1
AC100830.12	0.00266228	1.12212	0.016	0.036	1	Early epithelial	AC100830.1
AL356124.11	0.00266394	1.78137	0.032	0.06	1	Early epithelial	AL356124.1
AL157871.41	0.0026729	0.694345	0.008	0.025	1	Early epithelial	AL157871.4
AC098484.41	0.00268206	0.888261	0.012	0.031	1	Early epithelial	AC098484.4
DOK63	0.00268897	1.40481	0.388	0.487	1	Early epithelial	DOK6
CA31	0.00269002	2.08548	0.018	0.04	1	Early epithelial	CA3
AL139021.21	0.00269265	1.39286	0.021	0.044	1	Early epithelial	AL139021.2
ALG13-AS12	0.0026988	1.2756	0.017	0.038	1	Early epithelial	ALG13-AS1
CEP723	0.00269995	1.56346	0.013	0.033	1	Early epithelial	CEP72
PTCHD1-AS2	0.0027124	1.2197	0.013	0.033	1	Early epithelial	PTCHD1-AS
USP12-AS11	0.00271622	0.600251	0.009	0.027	1	Early epithelial	USP12-AS1
ICA11	0.00272236	2.07156	0.056	0.092	1	Early epithelial	ICA1
AL353708.3	0.0027237	0.218333	0.003	0.016	1	Early epithelial	AL353708.3
AL627171.1	0.00272711	0.831229	0.004	0.019	1	Early epithelial	AL627171.1
GEM2	0.00273515	0.16045	0.005	0.021	1	Early epithelial	GEM
AL359878.1	0.00273815	1.09985	0.006	0.023	1	Early epithelial	AL359878.1
ZNF1012	0.00275171	1.61859	0.01	0.029	1	Early epithelial	ZNF101
FAM85B1	0.00275497	1.48032	0.018	0.04	1	Early epithelial	FAM85B
CLDN4	0.0027576	1.48103	0.089	0.138	1	Early epithelial	CLDN4
FARP1	0.00277774	1.55995	0.408	0.55	1	Early epithelial	FARP1
EID31	0.00277856	0.370385	0.004	0.018	1	Early epithelial	EID3
ZNF5631	0.00277954	1.19156	0.008	0.025	1	Early epithelial	ZNF563
AL136169.12	0.00278027	0.934618	0.004	0.018	1	Early epithelial	AL136169.1
ATP10A1	0.00278623	0.335309	0.005	0.021	1	Early epithelial	ATP10A
AC005041.52	0.00278802	1.46294	0.018	0.04	1	Early epithelial	AC005041.5
FAM81B	0.00283053	0.477886	0.004	0.018	1	Early epithelial	FAM81B
AP001628.11	0.00283077	0.872831	0.006	0.023	1	Early epithelial	AP001628.1
KISS1R	0.00284136	0.962166	0.005	0.021	1	Early epithelial	KISS1R
ATP12A	0.00284281	1.07166	0.005	0.021	1	Early epithelial	ATP12A
LINC017481	0.0028581	0.73959	0.009	0.027	1	Early epithelial	LINC01748
AC092614.12	0.00287593	0.897024	0.008	0.025	1	Early epithelial	AC092614.1
LBX2	0.00288414	1.36314	0.004	0.018	1	Early epithelial	LBX2
ADM2	0.00289144	1.07658	0.005	0.021	1	Early epithelial	ADM2
SLC8B12	0.00289819	0.93848	0.013	0.032	1	Early epithelial	SLC8B1
SNAI11	0.00290938	0.153561	0.001	0.014	1	Early epithelial	SNAI1
CMYA53	0.00291997	1.92538	0.052	0.086	1	Early epithelial	CMYA5
AL359921.12	0.00292184	1.03072	0.008	0.025	1	Early epithelial	AL359921.1
C19orf471	0.00292613	0.94986	0.008	0.025	1	Early epithelial	C19orf47
POU5F21	0.00293153	0.331975	0.004	0.018	1	Early epithelial	POU5F2
LINC013412	0.0029362	0.809719	0.009	0.027	1	Early epithelial	LINC01341
AC106791.13	0.0029429	1.02704	0.014	0.034	1	Early epithelial	AC106791.1
CGN	0.00296634	2.03646	0.027	0.053	1	Early epithelial	CGN
PCDHA41	0.00296907	0.666512	0.008	0.025	1	Early epithelial	PCDHA4
SLC51A2	0.00297244	0.956582	0.008	0.025	1	Early epithelial	SLC51A
AC246817.1	0.00298252	1.42319	0.016	0.036	1	Early epithelial	AC246817.1
ST14	0.00299779	2.4116	0.025	0.049	1	Early epithelial	ST14
TMCO4	0.00301655	2.03074	0.035	0.063	1	Early epithelial	TMCO4
FAM222A1	0.00303167	1.16067	0.01	0.028	1	Early epithelial	FAM222A
SFXN51	0.00303207	2.06705	0.065	0.104	1	Early epithelial	SFXN5
METTL14-DT	0.00305325	0.747674	0.005	0.02	1	Early epithelial	METTL14-DT
AP005436.11	0.00306074	0.979179	0.009	0.026	1	Early epithelial	AP005436.1
PPP1R14C	0.00306829	1.59072	0.049	0.083	1	Early epithelial	PPP1R14C
AC092650.13	0.00306867	0.243004	0.006	0.022	1	Early epithelial	AC092650.1
LIPG1	0.00310304	1.68873	0.026	0.051	1	Early epithelial	LIPG
AC092120.31	0.00310398	1.58736	0.027	0.052	1	Early epithelial	AC092120.3
AC091212.11	0.00310637	0.539173	0.005	0.02	1	Early epithelial	AC091212.1
AC008966.11	0.00310666	0.665542	0.003	0.016	1	Early epithelial	AC008966.1
AC072062.11	0.00311389	1.47875	0.012	0.03	1	Early epithelial	AC072062.1
MYRIP1	0.00311649	1.74427	0.03	0.056	1	Early epithelial	MYRIP
NT5DC32	0.00312346	2.0304	0.026	0.051	1	Early epithelial	NT5DC3
AC010359.31	0.00313042	1.24576	0.01	0.028	1	Early epithelial	AC010359.3
LLGL2	0.00315184	2.02049	0.065	0.104	1	Early epithelial	LLGL2
KCTD82	0.00316116	0.991333	0.159	0.232	1	Early epithelial	KCTD8
IFNLR12	0.00317588	2.07007	0.017	0.038	1	Early epithelial	IFNLR1
STPG21	0.00319384	1.99709	0.059	0.097	1	Early epithelial	STPG2
LINC005391	0.00319842	1.67483	0.021	0.043	1	Early epithelial	LINC00539
ITGB6	0.00321237	2.17077	0.031	0.058	1	Early epithelial	ITGB6
AP003464.13	0.00322621	0.574942	0.016	0.036	1	Early epithelial	AP003464.1
PPP1R13L1	0.00324129	1.79902	0.022	0.045	1	Early epithelial	PPP1R13L
AC104248.12	0.00326607	0.286948	0.005	0.02	1	Early epithelial	AC104248.1
KLHL412	0.00326761	0.116909	0.01	0.028	1	Early epithelial	KLHL41
HMGN3-AS1	0.00327678	0.827483	0.005	0.02	1	Early epithelial	HMGN3-AS1
AL354809.11	0.00328056	1.13501	0.017	0.038	1	Early epithelial	AL354809.1
LINC01896	0.00328701	1.20926	0.009	0.026	1	Early epithelial	LINC01896
CYP3A5	0.00331101	1.39408	0.031	0.057	1	Early epithelial	CYP3A5
AC093690.11	0.00331975	1.50639	0.012	0.03	1	Early epithelial	AC093690.1
ADGRV12	0.00332304	1.59817	0.103	0.158	1	Early epithelial	ADGRV1
PGBD41	0.0033476	0.449461	0.003	0.016	1	Early epithelial	PGBD4
AC093227.1	0.00334842	0.619776	0.003	0.016	1	Early epithelial	AC093227.1
AC012184.32	0.00336177	1.70947	0.022	0.045	1	Early epithelial	AC012184.3
AL354771.12	0.00339407	0.976141	0.009	0.026	1	Early epithelial	AL354771.1
AC009404.11	0.00340161	1.28594	0.005	0.02	1	Early epithelial	AC009404.1
EXOC42	0.00342309	1.17373	0.448	0.639	1	Early epithelial	EXOC4
AC110769.2	0.00342525	1.53353	0.017	0.038	1	Early epithelial	AC110769.2
AC007780.11	0.00345791	0.434801	0.004	0.018	1	Early epithelial	AC007780.1
STX17-AS12	0.00346258	1.39804	0.01	0.028	1	Early epithelial	STX17-AS1
AC018557.1	0.00346375	0.419021	0.004	0.018	1	Early epithelial	AC018557.1
TMEM2212	0.00347148	1.25446	0.008	0.024	1	Early epithelial	TMEM221
S1PR13	0.00347544	0.24365	0.003	0.016	1	Early epithelial	S1PR1
AL133338.11	0.00347658	0.540129	0.003	0.016	1	Early epithelial	AL133338.1
PELI23	0.00347908	1.71156	0.14	0.211	1	Early epithelial	PELI2
AC008871.12	0.00347921	1.21736	0.013	0.032	1	Early epithelial	AC008871.1
RASEF	0.00350813	0.978069	0.009	0.026	1	Early epithelial	RASEF
WDR72	0.00351518	3.00611	0.124	0.104	1	Early epithelial	WDR72
ZNF6711	0.00351597	1.20281	0.009	0.026	1	Early epithelial	ZNF671
AC123768.31	0.00355776	1.16114	0.01	0.028	1	Early epithelial	AC123768.3
AC008892.1	0.00355941	1.65118	0.022	0.045	1	Early epithelial	AC008892.1
FCHSD1	0.00356156	1.19194	0.006	0.022	1	Early epithelial	FCHSD1
LRRC691	0.00356939	2.09308	0.036	0.064	1	Early epithelial	LRRC69
AL138831.11	0.00357068	1.22011	0.01	0.028	1	Early epithelial	AL138831.1
ARHGEF371	0.00358587	1.47619	0.016	0.036	1	Early epithelial	ARHGEF37
OSGEPL1-AS1	0.0035868	0.92673	0.005	0.02	1	Early epithelial	OSGEPL1-AS1
AL358472.4	0.00359007	0.672157	0.004	0.018	1	Early epithelial	AL358472.4
CORO2A2	0.00360181	1.48659	0.012	0.03	1	Early epithelial	CORO2A
ACSL12	0.00363591	0.389919	0.008	0.024	1	Early epithelial	ACSL1
GPR160	0.0036426	2.22878	0.037	0.066	1	Early epithelial	GPR160
ZNF794	0.00364452	0.543451	0.005	0.02	1	Early epithelial	ZNF79
RAB40A2	0.00364729	0.772423	0.005	0.02	1	Early epithelial	RAB40A
CCDC1101	0.00365073	1.24803	0.005	0.02	1	Early epithelial	CCDC110
LINC013512	0.00365831	0.427243	0.004	0.018	1	Early epithelial	LINC01351
AC008610.11	0.00367629	0.742607	0.003	0.016	1	Early epithelial	AC008610.1
PHKA12	0.00368714	1.66651	0.014	0.034	1	Early epithelial	PHKA1
KLHL33	0.00369299	1.77087	0.049	0.082	1	Early epithelial	KLHL3
LINC008621	0.00369682	2.0858	0.022	0.045	1	Early epithelial	LINC00862
AL024474.21	0.00371579	3.58036	0.044	0.028	1	Early epithelial	AL024474.2
ZNF6002	0.0037178	1.15465	0.008	0.024	1	Early epithelial	ZNF600
AL138733.11	0.00372692	1.32301	0.014	0.034	1	Early epithelial	AL138733.1
AC095032.12	0.0037321	0.789917	0.01	0.028	1	Early epithelial	AC095032.1
KCNH75	0.00373773	1.09482	0.036	0.064	1	Early epithelial	KCNH7
FTCDNL12	0.00374539	0.73276	0.003	0.016	1	Early epithelial	FTCDNL1
FAT11	0.00374577	1.55831	0.177	0.269	1	Early epithelial	FAT1
GYPE1	0.00374999	1.33959	0.01	0.028	1	Early epithelial	GYPE
CYB561D12	0.00375676	1.01754	0.009	0.026	1	Early epithelial	CYB561D1
AP004608.12	0.00378284	0.691812	0.005	0.02	1	Early epithelial	AP004608.1
TBCE.11	0.00381569	1.23671	0.017	0.037	1	Early epithelial	TBCE.1
C2CD2L2	0.00381767	0.624297	0.003	0.016	1	Early epithelial	C2CD2L
PDCD4-AS12	0.00384523	0.619904	0.005	0.02	1	Early epithelial	PDCD4-AS1
CD68	0.00387205	0.363699	0.001	0.013	1	Early epithelial	CD68
MB21D23	0.00388312	1.88122	0.083	0.128	1	Early epithelial	MB21D2
ATP1A1-AS11	0.00392768	2.11309	0.056	0.091	1	Early epithelial	ATP1A1-AS1
AC010889.21	0.0039366	0.805876	0.004	0.018	1	Early epithelial	AC010889.2
PCAT141	0.00394245	1.58954	0.01	0.028	1	Early epithelial	PCAT14
TNIP3	0.00395211	1.40017	0.01	0.028	1	Early epithelial	TNIP3
TTC39A1	0.00395537	1.37883	0.009	0.026	1	Early epithelial	TTC39A
AL451062.1	0.003957	0.386485	0.008	0.024	1	Early epithelial	AL451062.1
PRKCA-AS11	0.00396227	1.72893	0.041	0.071	1	Early epithelial	PRKCA-AS1
BISPR1	0.0039632	0.867856	0.003	0.015	1	Early epithelial	BISPR
AL450992.22	0.00397538	1.11827	0.019	0.041	1	Early epithelial	AL450992.2
XKR73	0.0039826	0.233847	0.005	0.02	1	Early epithelial	XKR7
CARMIL12	0.00398988	1.94686	0.227	0.23	1	Early epithelial	CARMIL1
AL445928.22	0.00400904	1.82299	0.034	0.06	1	Early epithelial	AL445928.2
CCDC2001	0.00401055	1.8757	0.025	0.048	1	Early epithelial	CCDC200
CALN15	0.00401151	1.55269	0.037	0.066	1	Early epithelial	CALN1
AL139106.11	0.00404593	1.51227	0.021	0.043	1	Early epithelial	AL139106.1
CHST7	0.00406704	1.0483	0.005	0.02	1	Early epithelial	CHST7
AC135178.41	0.00407414	1.3328	0.013	0.031	1	Early epithelial	AC135178.4
FGB	0.00408018	1.29952	0.009	0.026	1	Early epithelial	FGB
PPY	0.00408139	0.675301	0.004	0.018	1	Early epithelial	PPY
AC125494.11	0.00409437	0.666013	0.008	0.024	1	Early epithelial	AC125494.1
AC096642.12	0.00410047	0.11674	0.005	0.02	1	Early epithelial	AC096642.1
AC004951.1	0.0041067	0.623647	0.005	0.02	1	Early epithelial	AC004951.1
ZFY-AS12	0.00411178	1.61087	0.022	0.044	1	Early epithelial	ZFY-AS1
FAM47E	0.00411382	1.57691	0.014	0.033	1	Early epithelial	FAM47E
ALPK22	0.00413525	1.3101	0.014	0.033	1	Early epithelial	ALPK2
RGS203	0.00418242	1.0465	0.016	0.035	1	Early epithelial	RGS20
ANKRD71	0.00418783	1.87349	0.021	0.042	1	Early epithelial	ANKRD7
LRRC731	0.00418789	0.395444	0.003	0.015	1	Early epithelial	LRRC73
RHBG	0.004192	1.87221	0.003	0.015	1	Early epithelial	RHBG
ADAMTS174	0.00420082	1.17127	0.016	0.035	1	Early epithelial	ADAMTS17
AF233439.12	0.00420236	1.22236	0.013	0.031	1	Early epithelial	AF233439.1
TECTA1	0.00420407	0.240335	0.005	0.02	1	Early epithelial	TECTA
PROSER21	0.00421151	1.46666	0.01	0.028	1	Early epithelial	PROSER2
FAM110C2	0.00423538	1.74186	0.004	0.017	1	Early epithelial	FAM110C
NIPAL11	0.00424496	1.58813	0.021	0.042	1	Early epithelial	NIPAL1
SLC15A2	0.00428401	1.55158	0.016	0.035	1	Early epithelial	SLC15A2
TTC252	0.00429935	1.56185	0.016	0.035	1	Early epithelial	TTC25
LY75	0.00430144	1.36957	0.012	0.029	1	Early epithelial	LY75
TAS2R142	0.00433782	1.07167	0.008	0.024	1	Early epithelial	TAS2R14
LMOD12	0.00435857	0.532453	0.005	0.02	1	Early epithelial	LMOD1
AL591368.11	0.00438724	0.347714	0.008	0.024	1	Early epithelial	AL591368.1
AC092069.11	0.0044257	0.144432	0.001	0.013	1	Early epithelial	AC092069.1
MOB3C1	0.00443154	0.545628	0.003	0.015	1	Early epithelial	MOB3C
MAP3K20-AS12	0.00443723	1.00921	0.016	0.035	1	Early epithelial	MAP3K20-AS1
PDCD1LG2	0.00443969	0.621099	0.005	0.019	1	Early epithelial	PDCD1LG2
NAALADL2-AS3	0.00444342	4.12817	0.013	0.005	1	Early epithelial	NAALADL2-AS3
MIR4435-2HG1	0.00445873	1.75632	0.079	0.122	1	Early epithelial	MIR4435-2HG
ZNF7072	0.00447369	1.16574	0.01	0.027	1	Early epithelial	ZNF707
PLCG1-AS11	0.00447727	1.3236	0.026	0.049	1	Early epithelial	PLCG1-AS1
TM6SF13	0.0044773	0.829535	0.008	0.023	1	Early epithelial	TM6SF1
KDM2B-DT1	0.00448717	1.09768	0.012	0.029	1	Early epithelial	KDM2B-DT
CCDC1783	0.0044925	1.72826	0.035	0.062	1	Early epithelial	CCDC178
DNAJC28	0.00450563	1.43482	0.01	0.027	1	Early epithelial	DNAJC28
AC105345.11	0.00451673	0.524976	0.003	0.015	1	Early epithelial	AC105345.1
AL109946.11	0.00454046	0.870281	0.01	0.027	1	Early epithelial	AL109946.1
BTG3-AS12	0.00455914	1.13255	0.008	0.023	1	Early epithelial	BTG3-AS1
JADE22	0.00458926	1.23133	0.009	0.025	1	Early epithelial	JADE2
AK53	0.00459384	0.459156	0.005	0.019	1	Early epithelial	AK5
AC098798.11	0.00460056	0.428641	0.003	0.015	1	Early epithelial	AC098798.1
ZSCAN221	0.00460319	0.491188	0.003	0.015	1	Early epithelial	ZSCAN22
AC078881.12	0.00463101	1.69966	0.019	0.04	1	Early epithelial	AC078881.1
GPD1	0.00463143	1.61721	0.006	0.021	1	Early epithelial	GPD1
ESPN	0.00463238	1.66215	0.006	0.021	1	Early epithelial	ESPN
AL357075.4	0.00464051	0.711477	0.004	0.017	1	Early epithelial	AL357075.4
CLDN16	0.00465866	0.914704	0.01	0.027	1	Early epithelial	CLDN16
MYBL11	0.00469923	1.2599	0.012	0.029	1	Early epithelial	MYBL1
ST20-AS1	0.00470616	0.820276	0.006	0.021	1	Early epithelial	ST20-AS1
ZNRF3-AS11	0.00470841	3.30463	0.047	0.03	1	Early epithelial	ZNRF3-AS1
AC018904.11	0.0047115	0.641963	0.008	0.023	1	Early epithelial	AC018904.1
HACD43	0.0047254	1.04342	0.009	0.025	1	Early epithelial	HACD4
EPHA72	0.00476814	1.43408	0.178	0.267	1	Early epithelial	EPHA7
AC003682.11	0.00477762	0.353905	0.003	0.015	1	Early epithelial	AC003682.1
NANOS12	0.00479912	1.08608	0.008	0.023	1	Early epithelial	NANOS1
LINC015353	0.00482217	0.962036	0.009	0.025	1	Early epithelial	LINC01535
IQCH1	0.00482519	1.79671	0.098	0.149	1	Early epithelial	IQCH
AP003119.22	0.00486308	1.51328	0.014	0.033	1	Early epithelial	AP003119.2
SPATA21	0.0048648	0.831244	0.013	0.031	1	Early epithelial	SPATA21
AC015961.21	0.00487319	0.770754	0.006	0.021	1	Early epithelial	AC015961.2
AC019197.12	0.00488612	1.63234	0.061	0.096	1	Early epithelial	AC019197.1
DLEU2L	0.00494312	0.790673	0.005	0.019	1	Early epithelial	DLEU2L
TFR22	0.00495096	0.78933	0.008	0.023	1	Early epithelial	TFR2
AL359317.21	0.00495318	1.58417	0.028	0.053	1	Early epithelial	AL359317.2
AC130650.22	0.00495668	0.301533	0.003	0.015	1	Early epithelial	AC130650.2
AC009269.21	0.0049595	0.550886	0.003	0.015	1	Early epithelial	AC009269.2
AC090589.2	0.00495991	0.53978	0.003	0.015	1	Early epithelial	AC090589.2
AC023157.31	0.00496072	0.590682	0.003	0.015	1	Early epithelial	AC023157.3
CBLC	0.00496072	1.58507	0.003	0.015	1	Early epithelial	CBLC
STAT5A1	0.00496355	0.354535	0.001	0.013	1	Early epithelial	STAT5A
NHS-AS1	0.00497389	4.24755	0.014	0.006	1	Early epithelial	NHS-AS1
PLEKHA1	0.00498847	1.65035	0.181	0.274	1	Early epithelial	PLEKHA1
FANCD2OS1	0.00500764	0.235844	0.006	0.021	1	Early epithelial	FANCD2OS
ZNF6531	0.00503285	0.687278	0.005	0.019	1	Early epithelial	ZNF653
TEKT21	0.00503321	0.894212	0.005	0.019	1	Early epithelial	TEKT2
ASB132	0.00503633	1.71498	0.021	0.042	1	Early epithelial	ASB13
TMEM254-AS11	0.00504074	0.833991	0.006	0.021	1	Early epithelial	TMEM254-AS1
AL139294.11	0.00504229	0.490015	0.006	0.021	1	Early epithelial	AL139294.1
DIRC3-AS11	0.00504434	1.07121	0.013	0.031	1	Early epithelial	DIRC3-AS1
ANKRD10-IT11	0.00505159	1.12561	0.006	0.021	1	Early epithelial	ANKRD10-IT1
CLRN3	0.00508316	1.25172	0.004	0.017	1	Early epithelial	CLRN3
AC023590.1	0.00509969	3.62888	0.053	0.036	1	Early epithelial	AC023590.1
AC010198.22	0.00511296	1.58601	0.017	0.036	1	Early epithelial	AC010198.2
AL009177.11	0.00511446	0.911836	0.005	0.019	1	Early epithelial	AL009177.1
MUC201	0.00511868	0.632888	0.005	0.019	1	Early epithelial	MUC20
COL24A11	0.0051199	0.61622	0.008	0.023	1	Early epithelial	COL24A1
AC034231.1	0.0051264	0.886389	0.005	0.019	1	Early epithelial	AC034231.1
AC007666.24	0.00514795	1.8132	0.034	0.06	1	Early epithelial	AC007666.2
AC245297.2	0.00515714	0.430009	0.001	0.013	1	Early epithelial	AC245297.2
AL031289.1	0.00517261	0.605446	0.004	0.017	1	Early epithelial	AL031289.1
AC004803.1	0.00517733	0.42407	0.004	0.017	1	Early epithelial	AC004803.1
AC092903.2	0.0051789	0.959876	0.004	0.017	1	Early epithelial	AC092903.2
LHX4	0.00518625	0.805645	0.01	0.027	1	Early epithelial	LHX4
ZMIZ1-AS11	0.00519306	0.476632	0.006	0.021	1	Early epithelial	ZMIZ1-AS1
AC011511.21	0.00520038	0.201644	0.005	0.019	1	Early epithelial	AC011511.2
AC023282.13	0.00521974	0.730478	0.008	0.023	1	Early epithelial	AC023282.1
AC010978.12	0.0052211	1.0151	0.008	0.023	1	Early epithelial	AC010978.1
AC004834.11	0.0052395	1.02305	0.009	0.025	1	Early epithelial	AC004834.1
AL035427.11	0.00524252	1.42524	0.023	0.045	1	Early epithelial	AL035427.1
RHBDL11	0.00524608	0.621294	0.003	0.015	1	Early epithelial	RHBDL1
LRRC11	0.0052548	2.19256	0.061	0.096	1	Early epithelial	LRRC1
SDR42E1	0.00525677	0.207361	0.001	0.012	1	Early epithelial	SDR42E1
CDC42-AS1	0.00526764	0.671726	0.004	0.017	1	Early epithelial	CDC42-AS1
AC020661.21	0.00529348	0.659229	0.008	0.023	1	Early epithelial	AC020661.2
AC079305.3	0.00530881	0.442481	0.005	0.019	1	Early epithelial	AC079305.3
C10orf951	0.00532735	1.58559	0.006	0.021	1	Early epithelial	C10orf95
FYB22	0.00534439	0.307568	0.003	0.015	1	Early epithelial	FYB2
PIWIL41	0.00536115	1.57385	0.018	0.038	1	Early epithelial	PIWIL4
SLC9A51	0.00539875	0.726972	0.008	0.023	1	Early epithelial	SLC9A5
AK7	0.00540444	2.31073	0.026	0.049	1	Early epithelial	AK7
AC090912.12	0.00540528	1.72328	0.016	0.034	1	Early epithelial	AC090912.1
ADGRG21	0.00540806	1.5664	0.079	0.121	1	Early epithelial	ADGRG2
FAM242A1	0.00541094	1.09608	0.005	0.019	1	Early epithelial	FAM242A
MEI41	0.00542155	1.78509	0.021	0.042	1	Early epithelial	MEI4
AC245123.1	0.00543767	2.06909	0.021	0.042	1	Early epithelial	AC245123.1
AC027279.12	0.00549398	1.92814	0.016	0.034	1	Early epithelial	AC027279.1
AL513548.1	0.00554929	0.193881	0.003	0.015	1	Early epithelial	AL513548.1
AC104232.31	0.0055502	0.716574	0.003	0.015	1	Early epithelial	AC104232.3
NFAT5	0.00555773	0.747079	0.385	0.643	1	Early epithelial	NFAT5
FMNL11	0.00556751	0.19934	0.001	0.012	1	Early epithelial	FMNL1
Z83745.1	0.00556751	0.357179	0.001	0.012	1	Early epithelial	Z83745.1
HEY21	0.00557902	2.08893	0.016	0.034	1	Early epithelial	HEY2
AC011503.13	0.00559543	1.09378	0.008	0.023	1	Early epithelial	AC011503.1
USP2-AS11	0.0056034	1.00694	0.005	0.019	1	Early epithelial	USP2-AS1
LINC01435	0.00560488	3.16901	0.068	0.05	1	Early epithelial	LINC01435
AL359643.32	0.00560901	1.19988	0.005	0.019	1	Early epithelial	AL359643.3
AL355490.22	0.00567912	1.76885	0.022	0.043	1	Early epithelial	AL355490.2
CATIP	0.00570665	1.1408	0.005	0.019	1	Early epithelial	CATIP
LINC013402	0.00571716	1.36544	0.013	0.03	1	Early epithelial	LINC01340
CFAP44-AS11	0.00572756	1.54042	0.016	0.034	1	Early epithelial	CFAP44-AS1
CA131	0.00575133	1.77491	0.019	0.04	1	Early epithelial	CA13
AC005154.41	0.00576607	0.139116	0.004	0.017	1	Early epithelial	AC005154.4
AL160006.1	0.00577525	0.378462	0.004	0.017	1	Early epithelial	AL160006.1
FUT2	0.005776	0.671615	0.006	0.021	1	Early epithelial	FUT2
CYP2C81	0.00577919	1.16161	0.004	0.017	1	Early epithelial	CYP2C8
AC083837.11	0.00579686	0.257627	0.005	0.019	1	Early epithelial	AC083837.1
SLCO6A11	0.00580106	0.868235	0.012	0.029	1	Early epithelial	SLCO6A1
FGF17	0.00580805	0.73855	0.005	0.019	1	Early epithelial	FGF17
AC093019.21	0.00586205	1.27875	0.019	0.04	1	Early epithelial	AC093019.2
ZBTB162	0.00586808	1.1671	0.016	0.034	1	Early epithelial	ZBTB16
BAIAP31	0.00587154	0.47496	0.003	0.014	1	Early epithelial	BAIAP3
AC020558.11	0.00587465	0.185065	0.004	0.017	1	Early epithelial	AC020558.1
LINC019632	0.00590196	0.614142	0.005	0.019	1	Early epithelial	LINC01963
AL590006.12	0.00591724	1.2399	0.012	0.029	1	Early epithelial	AL590006.1
PPP1R26-AS12	0.00596871	1.87584	0.03	0.054	1	Early epithelial	PPP1R26-AS1
TBC1D22	0.0059735	0.276057	0.004	0.017	1	Early epithelial	TBC1D2
AC023389.12	0.00597407	1.54756	0.049	0.08	1	Early epithelial	AC023389.1
PFN41	0.00598175	1.16137	0.009	0.025	1	Early epithelial	PFN4
NPY5R1	0.00598259	0.458502	0.003	0.014	1	Early epithelial	NPY5R
SUSD12	0.00598811	1.99565	0.101	0.152	1	Early epithelial	SUSD1
NIBAN1	0.00598935	0.737924	0.004	0.017	1	Early epithelial	NIBAN1
BCL22	0.00602005	1.38639	0.165	0.245	1	Early epithelial	BCL2
AL133243.21	0.00603755	1.2435	0.01	0.027	1	Early epithelial	AL133243.2
SAMD121	0.00604421	2.60994	0.158	0.144	1	Early epithelial	SAMD12
AL353151.21	0.00604877	1.95299	0.01	0.027	1	Early epithelial	AL353151.2
SOD3	0.00609016	0.889357	0.008	0.023	1	Early epithelial	SOD3
AL592295.52	0.00609625	0.516026	0.003	0.014	1	Early epithelial	AL592295.5
LURAP11	0.00609898	1.42075	0.009	0.025	1	Early epithelial	LURAP1
AC091563.1	0.00609974	1.45788	0.009	0.025	1	Early epithelial	AC091563.1
AC107068.21	0.00611787	1.8098	0.071	0.11	1	Early epithelial	AC107068.2
CAMKK13	0.00615536	1.0087	0.01	0.027	1	Early epithelial	CAMKK1
AL645608.21	0.00618032	0.9911	0.009	0.025	1	Early epithelial	AL645608.2
ABTB21	0.00619223	1.77808	0.049	0.08	1	Early epithelial	ABTB2
LINC010111	0.00620754	0.141209	0.003	0.014	1	Early epithelial	LINC01011
AC096992.21	0.00620902	0.643354	0.004	0.017	1	Early epithelial	AC096992.2
DEPDC72	0.00624587	0.182201	0.001	0.012	1	Early epithelial	DEPDC7
FCSK	0.00624592	1.74839	0.013	0.03	1	Early epithelial	FCSK
RGL3	0.00626164	1.98842	0.084	0.128	1	Early epithelial	RGL3
RPH3AL1	0.00627014	1.96239	0.054	0.087	1	Early epithelial	RPH3AL
IGFN12	0.00631588	0.128767	0.004	0.016	1	Early epithelial	IGFN1
BRICD5	0.00632447	0.266379	0.003	0.014	1	Early epithelial	BRICD5
AC069234.12	0.00632783	1.0243	0.004	0.016	1	Early epithelial	AC069234.1
LINC006481	0.00632788	1.46514	0.014	0.032	1	Early epithelial	LINC00648
UGT3A2	0.00632908	1.57931	0.003	0.014	1	Early epithelial	UGT3A2
SMCR5	0.00633105	0.817458	0.021	0.041	1	Early epithelial	SMCR5
AC106881.11	0.00633118	0.640573	0.004	0.016	1	Early epithelial	AC106881.1
HIPK42	0.00633305	0.41918	0.005	0.019	1	Early epithelial	HIPK4
STBD11	0.00634931	0.990287	0.005	0.019	1	Early epithelial	STBD1
PON11	0.0063668	0.478227	0.001	0.012	1	Early epithelial	PON1
AC096741.12	0.00643342	1.64539	0.019	0.039	1	Early epithelial	AC096741.1
SLC45A42	0.0064403	1.83982	0.022	0.043	1	Early epithelial	SLC45A4
EFCAB5	0.0064445	1.36373	0.013	0.03	1	Early epithelial	EFCAB5
LONRF31	0.00644517	0.379135	0.003	0.014	1	Early epithelial	LONRF3
AC012414.5	0.00644883	0.452682	0.003	0.014	1	Early epithelial	AC012414.5
AC231533.1	0.00644951	0.768109	0.012	0.028	1	Early epithelial	AC231533.1
UPK21	0.00645102	0.385365	0.005	0.019	1	Early epithelial	UPK2
ENG2	0.00647528	0.491473	0.009	0.024	1	Early epithelial	ENG
Z99496.21	0.00648935	0.263212	0.005	0.018	1	Early epithelial	Z99496.2
IL20RB1	0.00650002	1.14566	0.009	0.024	1	Early epithelial	IL20RB
WDFY34	0.00650743	1.14981	0.324	0.534	1	Early epithelial	WDFY3
AC026356.13	0.00656684	1.17525	0.004	0.016	1	Early epithelial	AC026356.1
MYOZ1	0.00656713	0.440187	0.003	0.014	1	Early epithelial	MYOZ1
BVES3	0.00658099	0.808122	0.005	0.018	1	Early epithelial	BVES
PDZRN41	0.00658121	1.28105	0.027	0.05	1	Early epithelial	PDZRN4
AL157893.21	0.0066106	1.35979	0.012	0.028	1	Early epithelial	AL157893.2
LEF1-AS13	0.00666315	0.936472	0.006	0.02	1	Early epithelial	LEF1-AS1
NXNL22	0.00668439	0.242394	0.004	0.016	1	Early epithelial	NXNL2
AC090197.12	0.00669209	0.8425	0.005	0.018	1	Early epithelial	AC090197.1
LINC01521	0.00669411	0.379307	0.003	0.014	1	Early epithelial	LINC01521
HOGA1	0.00673719	2.04964	0.063	0.099	1	Early epithelial	HOGA1
CD2AP2	0.00677183	1.60012	0.216	0.332	1	Early epithelial	CD2AP
JAG22	0.00679995	0.318137	0.004	0.016	1	Early epithelial	JAG2
LRP4-AS12	0.00681109	1.76703	0.041	0.069	1	Early epithelial	LRP4-AS1
AC020661.31	0.00684015	0.838757	0.008	0.022	1	Early epithelial	AC020661.3
AC034195.11	0.00685447	1.92206	0.078	0.118	1	Early epithelial	AC034195.1
LINC018162	0.00687469	0.229293	0.001	0.012	1	Early epithelial	LINC01816
BAALC-AS11	0.0068901	1.88123	0.03	0.053	1	Early epithelial	BAALC-AS1
USP441	0.00689446	0.810021	0.006	0.02	1	Early epithelial	USP44
AC099792.12	0.00692721	0.965695	0.016	0.034	1	Early epithelial	AC099792.1
C2orf73	0.00693579	1.15428	0.004	0.016	1	Early epithelial	C2orf73
ARHGEF331	0.00694232	0.352375	0.008	0.022	1	Early epithelial	ARHGEF33
DNAJB131	0.00694989	0.979643	0.003	0.014	1	Early epithelial	DNAJB13
TRIM711	0.00698567	2.35337	0.025	0.046	1	Early epithelial	TRIM71
SHROOM42	0.00700776	1.69954	0.158	0.235	1	Early epithelial	SHROOM4
AC093849.42	0.00705656	1.53182	0.012	0.028	1	Early epithelial	AC093849.4
TMEM151B4	0.00706827	0.80456	0.005	0.018	1	Early epithelial	TMEM151B
ADAMTS19-AS12	0.00708145	0.667642	0.003	0.014	1	Early epithelial	ADAMTS19-AS1
AL731769.21	0.00711786	0.745587	0.006	0.02	1	Early epithelial	AL731769.2
AC005410.21	0.00712866	0.555155	0.006	0.02	1	Early epithelial	AC005410.2
STAG1	0.0071374	0.732465	0.397	0.669	1	Early epithelial	STAG1
AL034417.21	0.00718297	0.783032	0.005	0.018	1	Early epithelial	AL034417.2
AC090061.11	0.00721316	0.548389	0.003	0.014	1	Early epithelial	AC090061.1
IZUMO4	0.0072155	0.288086	0.003	0.014	1	Early epithelial	IZUMO4
C21orf62-AS11	0.00724081	1.97429	0.056	0.088	1	Early epithelial	C21orf62-AS1
HLA-DQB1	0.00728156	1.63978	0.006	0.02	1	Early epithelial	HLA-DQB1
AC110795.11	0.0072985	1.02661	0.014	0.032	1	Early epithelial	AC110795.1
PLET11	0.00730884	0.570394	0.005	0.018	1	Early epithelial	PLET1
LHX1-DT	0.00731477	2.34602	0.168	0.157	1	Early epithelial	LHX1-DT
AP006621.4	0.00733026	4.57611	0.023	0.013	1	Early epithelial	AP006621.4
AC090503.2	0.00733236	1.97292	0.009	0.024	1	Early epithelial	AC090503.2
SLC1A1	0.00735032	1.92482	0.052	0.083	1	Early epithelial	SLC1A1
AC245060.61	0.00738619	1.41024	0.016	0.033	1	Early epithelial	AC245060.6
AC024560.51	0.00739803	0.892786	0.006	0.02	1	Early epithelial	AC024560.5
FAM20A2	0.00742402	1.50014	0.028	0.051	1	Early epithelial	FAM20A
GMPR3	0.00744586	0.783032	0.005	0.018	1	Early epithelial	GMPR
LINC002941	0.00745114	0.827443	0.005	0.018	1	Early epithelial	LINC00294
AC010201.31	0.0074551	2.02656	0.062	0.097	1	Early epithelial	AC010201.3
MYLK41	0.00748767	0.16692	0.003	0.014	1	Early epithelial	MYLK4
AC018541.1	0.00754384	2.04683	0.021	0.041	1	Early epithelial	AC018541.1
AL035634.12	0.00759515	0.790371	0.004	0.016	1	Early epithelial	AL035634.1
LRRC431	0.00759858	1.2315	0.004	0.016	1	Early epithelial	LRRC43
LINC00324	0.00763315	0.464035	0.003	0.014	1	Early epithelial	LINC00324
AC008067.14	0.00763768	0.289726	0.008	0.022	1	Early epithelial	AC008067.1
PLPPR51	0.00765194	0.915762	0.006	0.02	1	Early epithelial	PLPPR5
FLRT13	0.00766788	1.41594	0.006	0.02	1	Early epithelial	FLRT1
LINC01799	0.00769758	0.258862	0.005	0.018	1	Early epithelial	LINC01799
SLC9C22	0.00771098	1.03965	0.008	0.022	1	Early epithelial	SLC9C2
LINC025421	0.00773401	0.999113	0.004	0.016	1	Early epithelial	LINC02542
AL109615.31	0.00774156	1.596	0.004	0.016	1	Early epithelial	AL109615.3
FBXO242	0.00776854	0.382762	0.006	0.02	1	Early epithelial	FBXO24
KLC3	0.00777645	0.880285	0.003	0.014	1	Early epithelial	KLC3
AC016769.51	0.00777896	0.692354	0.003	0.014	1	Early epithelial	AC016769.5
MYCBPAP2	0.00780092	1.40782	0.006	0.02	1	Early epithelial	MYCBPAP
TMPRSS11A2	0.00784807	1.69671	0.056	0.088	1	Early epithelial	TMPRSS11A
LTBP21	0.00785825	0.366573	0.004	0.016	1	Early epithelial	LTBP2
AC068389.11	0.00787835	0.581687	0.004	0.016	1	Early epithelial	AC068389.1
AL513327.22	0.00790246	1.07085	0.014	0.031	1	Early epithelial	AL513327.2
MYOCOS1	0.00792181	0.548415	0.003	0.014	1	Early epithelial	MYOCOS
AC009313.11	0.00793625	1.518	0.01	0.026	1	Early epithelial	AC009313.1
RAPGEF32	0.00794484	0.169812	0.005	0.018	1	Early epithelial	RAPGEF3
GCNT4	0.0079668	2.14428	0.014	0.031	1	Early epithelial	GCNT4
ID2-AS1	0.00798393	1.28836	0.008	0.022	1	Early epithelial	ID2-AS1
AC005632.31	0.00800599	1.74987	0.012	0.028	1	Early epithelial	AC005632.3
LRRC662	0.00801394	0.380363	0.004	0.016	1	Early epithelial	LRRC66
RNF227	0.00802237	0.33054	0.004	0.016	1	Early epithelial	RNF227
AC091153.21	0.0080389	1.45008	0.019	0.039	1	Early epithelial	AC091153.2
AL139246.5	0.0080725	0.137478	0.003	0.014	1	Early epithelial	AL139246.5
AC113385.11	0.00807679	1.29149	0.009	0.024	1	Early epithelial	AC113385.1
ARHGAP8	0.00808616	2.0594	0.092	0.137	1	Early epithelial	ARHGAP8
ZNF8881	0.00810544	1.81545	0.016	0.033	1	Early epithelial	ZNF888
AL117209.11	0.00812261	1.26956	0.012	0.028	1	Early epithelial	AL117209.1
AC096536.32	0.00812921	0.410071	0.005	0.018	1	Early epithelial	AC096536.3
USP531	0.00813331	1.91	0.13	0.193	1	Early epithelial	USP53
SV2C2	0.00813354	0.571366	0.01	0.026	1	Early epithelial	SV2C
AC104984.2	0.00816656	0.395757	0.004	0.016	1	Early epithelial	AC104984.2
KCNE3	0.00817821	1.07615	0.004	0.016	1	Early epithelial	KCNE3
TRHDE2	0.00818183	2.17391	0.165	0.154	1	Early epithelial	TRHDE
AC005052.2	0.00818508	1.39682	0.01	0.026	1	Early epithelial	AC005052.2
CFAP2992	0.00820152	1.62182	0.01	0.026	1	Early epithelial	CFAP299
LINC00488	0.0082221	0.73628	0.003	0.014	1	Early epithelial	LINC00488
MSC1	0.00822267	2.02193	0.006	0.02	1	Early epithelial	MSC
PALM3	0.00822675	0.258052	0.003	0.014	1	Early epithelial	PALM3
AL121790.11	0.00822741	0.629431	0.003	0.014	1	Early epithelial	AL121790.1
HS3ST6	0.0082294	1.06117	0.003	0.014	1	Early epithelial	HS3ST6
PTPRR4	0.00825696	0.205762	0.005	0.018	1	Early epithelial	PTPRR
DPYD-AS12	0.00826538	1.81663	0.036	0.061	1	Early epithelial	DPYD-AS1
FGF15	0.00827038	1.28219	0.016	0.033	1	Early epithelial	FGF1
LINC009231	0.00828375	1.4424	0.016	0.033	1	Early epithelial	LINC00923
OR2A71	0.00832146	0.955267	0.004	0.016	1	Early epithelial	OR2A7
JADE3	0.0083232	2.49459	0.185	0.179	1	Early epithelial	JADE3
LINC005041	0.00833394	0.764967	0.006	0.02	1	Early epithelial	LINC00504
ASMTL-AS11	0.00833983	1.37747	0.01	0.026	1	Early epithelial	ASMTL-AS1
PANO12	0.00838192	0.404436	0.003	0.014	1	Early epithelial	PANO1
LIME11	0.00844486	1.11925	0.005	0.018	1	Early epithelial	LIME1
AC027698.11	0.00845129	1.68988	0.036	0.061	1	Early epithelial	AC027698.1
A2M-AS1	0.00848055	0.941853	0.004	0.016	1	Early epithelial	A2M-AS1
GBE11	0.00855637	1.82267	0.149	0.22	1	Early epithelial	GBE1
FREM1	0.00860873	1.15599	0.359	0.427	1	Early epithelial	FREM1
CDH1	0.00862114	2.02291	0.048	0.077	1	Early epithelial	CDH1
UGT2A3	0.008637	1.24225	0.025	0.045	1	Early epithelial	UGT2A3
MTTP	0.0086375	1.08867	0.004	0.016	1	Early epithelial	MTTP
AC104365.11	0.00865139	2.90019	0.123	0.105	1	Early epithelial	AC104365.1
GBP41	0.00865839	0.26131	0.001	0.011	1	Early epithelial	GBP4
C21orf91-OT1	0.00865839	0.10341	0.001	0.011	1	Early epithelial	C21orf91-OT1
AC004054.1	0.00878294	3.6976	0.04	0.026	1	Early epithelial	AC004054.1
DARS-AS1	0.00878915	1.60331	0.013	0.029	1	Early epithelial	DARS-AS1
AC007906.2	0.008798	1.72223	0.004	0.016	1	Early epithelial	AC007906.2
AP001439.13	0.00880331	1.32602	0.025	0.045	1	Early epithelial	AP001439.1
MYH112	0.00884792	1.29549	0.008	0.022	1	Early epithelial	MYH11
GPHN2	0.00884827	1.00163	0.371	0.611	1	Early epithelial	GPHN
AL162411.1	0.00890406	1.72189	0.01	0.026	1	Early epithelial	AL162411.1
AC127164.1	0.00893472	1.49698	0.022	0.042	1	Early epithelial	AC127164.1
ITCH-AS1	0.00895343	0.822532	0.004	0.016	1	Early epithelial	ITCH-AS1
APCDD1L3	0.00898999	0.912191	0.014	0.031	1	Early epithelial	APCDD1L
MARS21	0.00899837	0.487408	0.001	0.011	1	Early epithelial	MARS2
AC010884.1	0.00901221	1.4799	0.008	0.022	1	Early epithelial	AC010884.1
TF	0.00902535	0.125072	0.003	0.013	1	Early epithelial	TF
FAM186B	0.00903407	0.404258	0.003	0.013	1	Early epithelial	FAM186B
C92	0.00903844	0.956439	0.003	0.013	1	Early epithelial	C9
ITPKB1	0.00904245	1.66788	0.022	0.042	1	Early epithelial	ITPKB
MT-CO22	0.00914819	0.328291	0.729	0.943	1	Early epithelial	MT-CO2
PURPL	0.00915005	1.50607	0.097	0.142	1	Early epithelial	PURPL
TMEM51-AS11	0.00917178	0.220895	0.001	0.011	1	Early epithelial	TMEM51-AS1
CBR31	0.00920234	0.400575	0.003	0.013	1	Early epithelial	CBR3
MROH6	0.00920827	0.244113	0.003	0.013	1	Early epithelial	MROH6
BHMT	0.0092115	1.67671	0.061	0.094	1	Early epithelial	BHMT
KHDRBS2-OT2	0.00921824	1.9513	0.035	0.059	1	Early epithelial	KHDRBS2-OT
MAFK	0.00922813	0.999153	0.005	0.018	1	Early epithelial	MAFK
AC010168.21	0.00926135	0.732282	0.006	0.02	1	Early epithelial	AC010168.2
PAXIP1-AS21	0.00927328	0.375738	0.004	0.016	1	Early epithelial	PAXIP1-AS2
PINK1-AS1	0.00929062	0.951503	0.004	0.016	1	Early epithelial	PINK1-AS
L3MBTL42	0.00933833	1.97485	0.062	0.095	1	Early epithelial	L3MBTL4
UNC93B11	0.00938624	0.943141	0.005	0.018	1	Early epithelial	UNC93B1
KIRREL22	0.00941851	0.803824	0.006	0.02	1	Early epithelial	KIRREL2
FBXO61	0.00943042	0.823533	0.006	0.02	1	Early epithelial	FBXO6
AC009118.3	0.00945616	0.634511	0.004	0.016	1	Early epithelial	AC009118.3
AL355816.2	0.00945899	0.644169	0.004	0.016	1	Early epithelial	AL355816.2
PARP121	0.00946323	1.22461	0.004	0.016	1	Early epithelial	PARP12
PDE6C1	0.00946778	1.38357	0.008	0.022	1	Early epithelial	PDE6C
A4GALT1	0.00953367	2.06202	0.012	0.027	1	Early epithelial	A4GALT
CASP101	0.00954302	0.252562	0.005	0.018	1	Early epithelial	CASP10
MALT11	0.009545	1.70994	0.173	0.256	1	Early epithelial	MALT1
SRRM5	0.00955608	0.323761	0.003	0.013	1	Early epithelial	SRRM5
AC010273.21	0.00956275	1.08876	0.013	0.029	1	Early epithelial	AC010273.2
PELI3	0.00956648	1.42027	0.005	0.018	1	Early epithelial	PELI3
PDGFD3	0.00958619	1.82237	0.089	0.132	1	Early epithelial	PDGFD
UPP22	0.0095893	1.89058	0.083	0.123	1	Early epithelial	UPP2
AC023983.12	0.00960002	0.782814	0.008	0.022	1	Early epithelial	AC023983.1
AC011586.1	0.00961756	3.59054	0.059	0.043	1	Early epithelial	AC011586.1
AF131215.41	0.00962035	0.261492	0.004	0.015	1	Early epithelial	AF131215.4
AC023509.61	0.00964396	1.68739	0.116	0.17	1	Early epithelial	AC023509.6
ADAM28	0.00965091	1.83281	0.01	0.025	1	Early epithelial	ADAM28
FGF133	0.00966509	1.87746	0.276	0.306	1	Early epithelial	FGF13
GCGR	0.00970522	1.7009	0.009	0.023	1	Early epithelial	GCGR
IL18R11	0.00971949	0.435999	0.001	0.011	1	Early epithelial	IL18R1
C3orf201	0.00973726	0.43023	0.003	0.013	1	Early epithelial	C3orf20
AC145207.5	0.00974431	0.950942	0.003	0.013	1	Early epithelial	AC145207.5
CBR3-AS11	0.00984645	1.78828	0.012	0.027	1	Early epithelial	CBR3-AS1
AC090971.2	0.00986446	1.27458	0.013	0.029	1	Early epithelial	AC090971.2
AC114689.32	0.00989728	1.72282	0.018	0.036	1	Early epithelial	AC114689.3
OPRL1	0.00990875	0.166415	0.001	0.011	1	Early epithelial	OPRL1
SYTL32	0.00991884	1.80868	0.025	0.045	1	Early epithelial	SYTL3
AC016588.2	0.00992748	0.583987	0.003	0.013	1	Early epithelial	AC016588.2
AC073333.14	0.00992879	1.07099	0.01	0.025	1	Early epithelial	AC073333.1
SYK1	0.00994733	1.55439	0.019	0.038	1	Early epithelial	SYK
BX284613.21	0.00995111	1.64682	0.043	0.069	1	Early epithelial	BX284613.2
KLHL312	0.00995225	1.47602	0.008	0.021	1	Early epithelial	KLHL31
LINC016182	0.0099753	1.44261	0.012	0.027	1	Early epithelial	LINC01618
AC022210.22	0.00998184	1.52628	0.023	0.043	1	Early epithelial	AC022210.2
HMOX1	0.00999452	1.34985	0.004	0.015	1	Early epithelial	HMOX1
NUSAP13	0	3.74952	0.822	0.112	0	Proliferating	NUSAP1
TOP2A2	0	3.89205	0.818	0.115	0	Proliferating	TOP2A
PCLAF2	0	3.11151	0.845	0.158	0	Proliferating	PCLAF
DIAPH34	0	3.41918	0.762	0.115	0	Proliferating	DIAPH3
CENPF2	0	3.60234	0.782	0.137	0	Proliferating	CENPF
CENPK2	0	3.24091	0.751	0.118	0	Proliferating	CENPK
UBE2C2	0	4.10693	0.718	0.088	0	Proliferating	UBE2C
ASPM3	0	4.00596	0.679	0.067	0	Proliferating	ASPM
HMGB22	0	3.24404	0.912	0.312	0	Proliferating	HMGB2
MAD2L12	0	3.49049	0.691	0.098	0	Proliferating	MAD2L1
SMC43	0	3.06834	0.723	0.133	0	Proliferating	SMC4
DLGAP52	0	4.02013	0.654	0.066	0	Proliferating	DLGAP5
TPX22	0	3.80412	0.662	0.074	0	Proliferating	TPX2
CDK110	0	3.97836	0.639	0.061	0	Proliferating	CDK1
CKS1B2	0	2.78765	0.819	0.244	0	Proliferating	CKS1B
TYMS1	0	3.10483	0.694	0.123	0	Proliferating	TYMS
PRC12	0	3.54681	0.655	0.086	0	Proliferating	PRC1
MKI672	0	4.0835	0.624	0.058	0	Proliferating	MKI67
UBE2T1	0	2.79814	0.699	0.143	0	Proliferating	UBE2T
CENPW2	0	2.91777	0.681	0.132	0	Proliferating	CENPW
BRIP14	0	3.09397	0.638	0.09	0	Proliferating	BRIP1
MIS18BP13	0	2.7397	0.72	0.175	0	Proliferating	MIS18BP1
KIF113	0	3.77236	0.592	0.056	0	Proliferating	KIF11
SPC253	0	3.69929	0.584	0.054	0	Proliferating	SPC25
ECT22	0	3.40081	0.625	0.096	0	Proliferating	ECT2
CENPE3	0	3.90415	0.579	0.059	0	Proliferating	CENPE
PTTG12	0	3.23966	0.719	0.201	0	Proliferating	PTTG1
ATAD23	0	2.9189	0.625	0.111	0	Proliferating	ATAD2
KNL12	0	4.05232	0.557	0.046	0	Proliferating	KNL1
MELK3	0	3.43886	0.565	0.055	0	Proliferating	MELK
CKS22	0	2.93825	0.751	0.243	0	Proliferating	CKS2
KIF153	0	3.39854	0.567	0.062	0	Proliferating	KIF15
RRM22	0	3.5524	0.558	0.062	0	Proliferating	RRM2
BUB1B3	0	3.65154	0.55	0.054	0	Proliferating	BUB1B
CCNB12	0	3.70132	0.587	0.092	0	Proliferating	CCNB1
KIF20B3	0	3.06349	0.596	0.102	0	Proliferating	KIF20B
NDC803	0	4.01637	0.53	0.041	0	Proliferating	NDC80
NCAPG4	0	3.54786	0.54	0.052	0	Proliferating	NCAPG
MIR924HG3	0	2.89546	0.602	0.114	0	Proliferating	MIR924HG
BIRC52	0	3.56191	0.547	0.061	0	Proliferating	BIRC5
CENPU2	0	3.23044	0.555	0.07	0	Proliferating	CENPU
KIF4A3	0	3.71664	0.531	0.046	0	Proliferating	KIF4A
CENPP2	0	2.41667	0.624	0.142	0	Proliferating	CENPP
PBK1	0	4.14744	0.519	0.039	0	Proliferating	PBK
NUF23	0	3.289	0.546	0.077	0	Proliferating	NUF2
CEP1284	0	2.2889	0.603	0.138	0	Proliferating	CEP128
H2AFX2	0	2.97655	0.572	0.109	0	Proliferating	H2AFX
CDKN32	0	3.80225	0.523	0.061	0	Proliferating	CDKN3
GTSE13	0	3.86299	0.503	0.042	0	Proliferating	GTSE1
RFC34	0	2.10704	0.636	0.177	0	Proliferating	RFC3
KIF18A3	0	3.76093	0.508	0.053	0	Proliferating	KIF18A
CDC25C3	0	3.90126	0.494	0.04	0	Proliferating	CDC25C
SMC22	0	2.42029	0.601	0.147	0	Proliferating	SMC2
KIF2C2	0	4.05941	0.49	0.038	0	Proliferating	KIF2C
MND13	0	3.19165	0.515	0.065	0	Proliferating	MND1
BUB13	0	3.7367	0.49	0.044	0	Proliferating	BUB1
SGO22	0	3.72272	0.506	0.06	0	Proliferating	SGO2
AP001347.14	0	1.67034	0.69	0.244	0	Proliferating	AP001347.1
HELLS3	0	2.14426	0.652	0.207	0	Proliferating	HELLS
ANLN3	0	3.60732	0.495	0.05	0	Proliferating	ANLN
AURKB2	0	3.92932	0.486	0.043	0	Proliferating	AURKB
CKAP21	0	2.85851	0.566	0.127	0	Proliferating	CKAP2
RAD51AP12	0	3.4473	0.493	0.056	0	Proliferating	RAD51AP1
HIST1H1D2	0	2.64845	0.622	0.187	0	Proliferating	HIST1H1D
CCNB22	0	3.5562	0.497	0.063	0	Proliferating	CCNB2
TMPO2	0	1.53017	0.811	0.379	0	Proliferating	TMPO
LMNB14	0	1.92546	0.594	0.163	0	Proliferating	LMNB1
TTK2	0	4.05512	0.467	0.037	0	Proliferating	TTK
ARHGAP11B3	0	3.64648	0.479	0.049	0	Proliferating	ARHGAP11B
CIT3	0	3.18202	0.499	0.07	0	Proliferating	CIT
FANCI4	0	2.70335	0.515	0.087	0	Proliferating	FANCI
TACC33	0	3.58005	0.48	0.052	0	Proliferating	TACC3
EZH27	0	1.44355	0.712	0.286	0	Proliferating	EZH2
HMMR2	0	3.62543	0.477	0.052	0	Proliferating	HMMR
KIF18B3	0	4.04745	0.454	0.032	0	Proliferating	KIF18B
CDCA82	0	4.0598	0.461	0.04	0	Proliferating	CDCA8
KPNA24	0	2.43604	0.632	0.213	0	Proliferating	KPNA2
C21orf583	0	2.8938	0.489	0.071	0	Proliferating	C21orf58
UBE2S5	0	2.34987	0.679	0.262	0	Proliferating	UBE2S
DEK2	0	1.3832	0.79	0.375	0	Proliferating	DEK
APOLD12	0	3.73973	0.456	0.047	0	Proliferating	APOLD1
KIF233	0	3.64045	0.451	0.043	0	Proliferating	KIF23
KIFC13	0	3.87069	0.436	0.032	0	Proliferating	KIFC1
AC011447.34	0	1.88674	0.572	0.168	0	Proliferating	AC011447.3
ORC62	0	2.84417	0.489	0.086	0	Proliferating	ORC6
TRIM592	0	2.57342	0.528	0.128	0	Proliferating	TRIM59
FBLN12	0	1.35598	0.653	0.253	0	Proliferating	FBLN1
SCLT12	0	1.96524	0.695	0.295	0	Proliferating	SCLT1
PARPBP3	0	2.92159	0.468	0.071	0	Proliferating	PARPBP
ANP32E2	0	1.39049	0.814	0.417	0	Proliferating	ANP32E
ZWINT2	0	3.45851	0.454	0.058	0	Proliferating	ZWINT
H2AFV3	0	1.4134	0.832	0.436	0	Proliferating	H2AFV
POLQ4	0	3.14013	0.439	0.044	0	Proliferating	POLQ
CENPI2	0	3.2736	0.438	0.045	0	Proliferating	CENPI
FBXO52	0	2.98816	0.466	0.075	0	Proliferating	FBXO5
DTYMK1	0	1.93126	0.597	0.207	0	Proliferating	DTYMK
TUBB62	0	2.40374	0.489	0.099	0	Proliferating	TUBB6
HIST1H1C2	0	2.58498	0.528	0.14	0	Proliferating	HIST1H1C
LINC015723	0	1.55133	0.696	0.31	0	Proliferating	LINC01572
MMS22L4	0	2.02223	0.536	0.152	0	Proliferating	MMS22L
CCNA23	0	3.23772	0.438	0.057	0	Proliferating	CCNA2
CDCA23	0	3.70736	0.416	0.036	0	Proliferating	CDCA2
CCDC185	0	1.78182	0.562	0.186	0	Proliferating	CCDC18
MXD32	0	3.8454	0.418	0.042	0	Proliferating	MXD3
FANCD23	0	3.13844	0.426	0.053	0	Proliferating	FANCD2
SGO13	0	3.80446	0.407	0.036	0	Proliferating	SGO1
KIF143	0	3.84882	0.404	0.034	0	Proliferating	KIF14
CENPH2	0	2.47961	0.467	0.099	0	Proliferating	CENPH
CEP1353	0	1.97024	0.509	0.142	0	Proliferating	CEP135
HIST1H1B2	0	3.55151	0.407	0.042	0	Proliferating	HIST1H1B
NCAPG23	0	2.38672	0.442	0.079	0	Proliferating	NCAPG2
BRCA23	0	3.28817	0.405	0.045	0	Proliferating	BRCA2
CENPA2	0	3.69371	0.407	0.047	0	Proliferating	CENPA
CDC202	0	4.0942	0.398	0.039	0	Proliferating	CDC20
ZGRF13	0	2.66655	0.43	0.073	0	Proliferating	ZGRF1
NCAPD23	0	2.25779	0.469	0.113	0	Proliferating	NCAPD2
DTL4	0	3.07459	0.407	0.052	0	Proliferating	DTL
RACGAP13	0	3.24854	0.406	0.052	0	Proliferating	RACGAP1
VRK14	0	2.02297	0.478	0.124	0	Proliferating	VRK1
HIST1H4C2	0	2.41938	0.813	0.463	0	Proliferating	HIST1H4C
RTKN23	0	2.7899	0.409	0.06	0	Proliferating	RTKN2
CIP2A3	0	2.87488	0.405	0.058	0	Proliferating	CIP2A
HIST1H3B2	0	3.66525	0.38	0.035	0	Proliferating	HIST1H3B
DEPDC1B3	0	2.30863	0.448	0.108	0	Proliferating	DEPDC1B
DBF42	0	2.24264	0.456	0.116	0	Proliferating	DBF4
DEPDC12	0	4.16837	0.363	0.027	0	Proliferating	DEPDC1
CLSPN2	0	2.85766	0.39	0.055	0	Proliferating	CLSPN
KNTC14	0	2.1716	0.432	0.098	0	Proliferating	KNTC1
RRM13	0	1.76278	0.478	0.145	0	Proliferating	RRM1
BRCA14	0	2.34376	0.421	0.088	0	Proliferating	BRCA1
NASP3	0	1.23385	0.937	0.605	0	Proliferating	NASP
PCNA2	0	2.03482	0.487	0.155	0	Proliferating	PCNA
CDCA32	0	3.95257	0.362	0.031	0	Proliferating	CDCA3
HJURP2	0	4.00582	0.355	0.025	0	Proliferating	HJURP
HMGN23	0	1.82978	0.968	0.642	0	Proliferating	HMGN2
TUBA1B6	0	1.86213	0.981	0.657	0	Proliferating	TUBA1B
STIL4	0	3.03262	0.365	0.043	0	Proliferating	STIL
NEIL33	0	3.79622	0.349	0.027	0	Proliferating	NEIL3
PRR112	0	2.92828	0.365	0.046	0	Proliferating	PRR11
AURKA2	0	3.52896	0.365	0.046	0	Proliferating	AURKA
ZNF932	0	2.0008	0.412	0.094	0	Proliferating	ZNF93
CHEK13	0	2.28905	0.413	0.098	0	Proliferating	CHEK1
KIF222	0	2.33404	0.413	0.098	0	Proliferating	KIF22
ARHGAP11A3	0	3.80825	0.344	0.03	0	Proliferating	ARHGAP11A
BLM4	0	2.74671	0.365	0.053	0	Proliferating	BLM
CENPJ3	0	1.83075	0.414	0.105	0	Proliferating	CENPJ
CEP552	0	3.81901	0.334	0.026	0	Proliferating	CEP55
CKAP2L3	0	3.8131	0.331	0.025	0	Proliferating	CKAP2L
TROAP2	0	3.99267	0.329	0.027	0	Proliferating	TROAP
KNSTRN2	0	2.79447	0.374	0.072	0	Proliferating	KNSTRN
ESCO24	0	3.68314	0.328	0.027	0	Proliferating	ESCO2
FANCA2	0	2.36292	0.367	0.068	0	Proliferating	FANCA
GEN14	0	2.28329	0.376	0.08	0	Proliferating	GEN1
NDE13	0	2.40155	0.367	0.073	0	Proliferating	NDE1
H2AFZ5	0	1.6878	0.974	0.681	0	Proliferating	H2AFZ
PIMREG2	0	4.00415	0.314	0.025	0	Proliferating	PIMREG
GAS2L32	0	2.62174	0.377	0.093	0	Proliferating	GAS2L3
Z94721.13	0	2.91362	0.331	0.049	0	Proliferating	Z94721.1
TK12	0	3.29658	0.321	0.039	0	Proliferating	TK1
XRCC24	0	3.01115	0.318	0.041	0	Proliferating	XRCC2
CENPM2	0	3.23132	0.316	0.039	0	Proliferating	CENPM
FANCB3	0	2.93387	0.32	0.044	0	Proliferating	FANCB
SPC243	0	3.31562	0.303	0.03	0	Proliferating	SPC24
SKA33	0	3.62738	0.296	0.025	0	Proliferating	SKA3
DNA24	0	2.25062	0.344	0.074	0	Proliferating	DNA2
CEP1523	0	2.53468	0.327	0.059	0	Proliferating	CEP152
NEK22	0	4.20739	0.284	0.023	0	Proliferating	NEK2
NUCKS11	0	1.07361	0.962	0.702	0	Proliferating	NUCKS1
MCM104	0	3.48074	0.288	0.028	0	Proliferating	MCM10
CENPN2	0	2.9337	0.299	0.041	0	Proliferating	CENPN
NCAPH3	0	3.64981	0.279	0.023	0	Proliferating	NCAPH
IQGAP33	0	3.72082	0.276	0.023	0	Proliferating	IQGAP3
PSRC11	0	3.4076	0.283	0.035	0	Proliferating	PSRC1
MYBL23	0	3.21557	0.276	0.032	0	Proliferating	MYBL2
SHCBP13	0	3.56016	0.265	0.023	0	Proliferating	SHCBP1
E2F73	0	3.17519	0.267	0.028	0	Proliferating	E2F7
FOXM13	0	2.99018	0.269	0.031	0	Proliferating	FOXM1
HIST1H3D2	0	3.12527	0.265	0.03	0	Proliferating	HIST1H3D
CCNF3	0	2.52433	0.289	0.054	0	Proliferating	CCNF
PLK12	0	3.71733	0.261	0.028	0	Proliferating	PLK1
KIF20A2	0	4.06678	0.251	0.019	0	Proliferating	KIF20A
TICRR3	0	3.11456	0.252	0.024	0	Proliferating	TICRR
CENPO3	0	2.35364	0.264	0.044	0	Proliferating	CENPO
HIST1H2BH2	0	2.78895	0.246	0.035	0	Proliferating	HIST1H2BH
HIST1H2AJ2	0	3.37182	0.235	0.026	0	Proliferating	HIST1H2AJ
PIF12	0	4.16969	0.224	0.016	0	Proliferating	PIF1
FAM83D3	0	3.74556	0.224	0.018	0	Proliferating	FAM83D
PLK44	0	2.8464	0.23	0.026	0	Proliferating	PLK4
PHF191	0	2.64222	0.242	0.038	0	Proliferating	PHF19
INCENP4	0	2.8171	0.233	0.032	0	Proliferating	INCENP
ZNF7323	0	3.2294	0.221	0.023	0	Proliferating	ZNF732
E2F82	0	3.40036	0.214	0.02	0	Proliferating	E2F8
NOSTRIN4	0	2.95565	0.215	0.022	0	Proliferating	NOSTRIN
EXO13	0	3.30213	0.213	0.022	0	Proliferating	EXO1
CDC453	0	3.39344	0.209	0.023	0	Proliferating	CDC45
CDCA53	0	3.33418	0.203	0.021	0	Proliferating	CDCA5
SKA13	0	3.50681	0.189	0.017	0	Proliferating	SKA1
SPAG53	0	3.37356	0.19	0.019	0	Proliferating	SPAG5
ESPL13	0	3.34029	0.18	0.015	0	Proliferating	ESPL1
HIST1H3G2	0	3.37351	0.169	0.016	0	Proliferating	HIST1H3G
AC091057.63	0	3.82322	0.153	0.009	0	Proliferating	AC091057.6
HMGB16	0	1.22402	0.996	0.868	0	Proliferating	HMGB1
NCAPD34	1.15069e-307	1.82037	0.437	0.124	3.5691e-303	Proliferating	NCAPD3
CKAP52	4.59402e-307	1.52676	0.686	0.306	1.42493e-302	Proliferating	CKAP5
USP110	1.36263e-301	1.79253	0.5	0.164	4.22647e-297	Proliferating	USP1
EME11	2.35827e-301	3.52757	0.151	0.013	7.31465e-297	Proliferating	EME1
ASF1B3	7.81008e-300	3.38466	0.173	0.019	2.42245e-295	Proliferating	ASF1B
MASTL3	1.15136e-299	2.46047	0.279	0.053	3.57119e-295	Proliferating	MASTL
BORA3	1.68839e-298	2.68377	0.246	0.041	5.23688e-294	Proliferating	BORA
GMNN2	2.44406e-298	1.83505	0.478	0.151	7.58074e-294	Proliferating	GMNN
CCDC1503	1.68797e-297	2.16448	0.323	0.072	5.23557e-293	Proliferating	CCDC150
CDCA42	2.87446e-296	2.32834	0.305	0.064	8.91572e-292	Proliferating	CDCA4
DUT3	6.83696e-296	1.5588	0.737	0.364	2.12062e-291	Proliferating	DUT
ARHGEF392	1.94735e-295	3.47803	0.16	0.016	6.04011e-291	Proliferating	ARHGEF39
PRIM23	3.00316e-294	1.43084	0.615	0.244	9.3149e-290	Proliferating	PRIM2
BARD14	5.24239e-291	1.68337	0.513	0.178	1.62603e-286	Proliferating	BARD1
POC1A3	1.08612e-290	3.03574	0.176	0.02	3.3688e-286	Proliferating	POC1A
TUBB4B	5.56825e-288	1.7787	0.682	0.309	1.7271e-283	Proliferating	TUBB4B
WDR762	1.19094e-287	2.48786	0.264	0.049	3.69392e-283	Proliferating	WDR76
ZNF5195	3.83842e-285	1.7104	0.416	0.117	1.19056e-280	Proliferating	ZNF519
HIST1H4H2	2.05932e-283	2.41624	0.274	0.053	6.38738e-279	Proliferating	HIST1H4H
GINS14	1.45885e-282	2.08982	0.332	0.079	4.52492e-278	Proliferating	GINS1
MCM42	1.58222e-282	2.29221	0.342	0.084	4.90758e-278	Proliferating	MCM4
MYBL12	5.38782e-282	3.16955	0.16	0.017	1.67114e-277	Proliferating	MYBL1
CDC63	8.04809e-282	3.10396	0.183	0.023	2.49628e-277	Proliferating	CDC6
GLYATL23	4.47294e-281	2.07215	0.333	0.079	1.38737e-276	Proliferating	GLYATL2
RAD514	2.6312e-280	2.82928	0.191	0.026	8.16119e-276	Proliferating	RAD51
HIST1H3F1	1.05683e-279	3.17739	0.16	0.017	3.27797e-275	Proliferating	HIST1H3F
ATAD53	1.6471e-279	1.46428	0.527	0.186	5.1088e-275	Proliferating	ATAD5
ACTA2	1.34908e-275	2.01008	0.416	0.121	4.18445e-271	Proliferating	ACTA2
SPDL12	8.72354e-275	1.91476	0.4	0.115	2.70578e-270	Proliferating	SPDL1
ARHGAP192	2.19959e-274	1.67225	0.4	0.113	6.82245e-270	Proliferating	ARHGAP19
FAM111B2	1.44542e-271	3.02472	0.182	0.024	4.48327e-267	Proliferating	FAM111B
HIST1H2AM2	8.29932e-271	3.06536	0.182	0.024	2.5742e-266	Proliferating	HIST1H2AM
HIST1H2AH2	5.2895e-270	2.73767	0.196	0.028	1.64064e-265	Proliferating	HIST1H2AH
WDR622	6.06719e-270	2.89409	0.147	0.015	1.88186e-265	Proliferating	WDR62
B2M	2.93014e-269	1.13422	0.892	0.56	9.08842e-265	Proliferating	B2M
LGALS11	5.26212e-269	1.41027	0.778	0.401	1.63215e-264	Proliferating	LGALS1
GINS41	2.42663e-268	2.70601	0.212	0.034	7.52669e-264	Proliferating	GINS4
COL6A3	2.68112e-265	1.20779	0.684	0.294	8.31603e-261	Proliferating	COL6A3
RAD54B3	3.24255e-265	2.11665	0.264	0.053	1.00574e-260	Proliferating	RAD54B
RAD184	5.83497e-261	1.65048	0.4	0.117	1.80983e-256	Proliferating	RAD18
CDKN2C	2.17282e-259	4.87176	0.083	0.003	6.73944e-255	Proliferating	CDKN2C
DSN13	4.53419e-259	2.44355	0.258	0.052	1.40637e-254	Proliferating	DSN1
RANBP14	8.97217e-259	1.1883	0.834	0.503	2.7829e-254	Proliferating	RANBP1
LIG14	1.48132e-258	2.03059	0.341	0.089	4.59461e-254	Proliferating	LIG1
DSCC12	1.93129e-255	2.86677	0.191	0.028	5.99028e-251	Proliferating	DSCC1
EMILIN11	2.18277e-254	1.36028	0.49	0.164	6.77031e-250	Proliferating	EMILIN1
CMC23	4.3374e-254	1.34274	0.615	0.264	1.34533e-249	Proliferating	CMC2
CHAF1A4	5.10483e-253	2.40878	0.242	0.047	1.58336e-248	Proliferating	CHAF1A
CHEK24	7.70058e-253	2.03523	0.3	0.072	2.38849e-248	Proliferating	CHEK2
SYNPO2	8.76416e-253	1.18084	0.63	0.257	2.71838e-248	Proliferating	SYNPO2
PTN3	1.07429e-251	0.914306	0.846	0.436	3.33213e-247	Proliferating	PTN
ZNF7307	1.35973e-251	1.54083	0.468	0.159	4.21747e-247	Proliferating	ZNF730
KIF243	1.38191e-250	2.18034	0.238	0.046	4.28628e-246	Proliferating	KIF24
HIST1H2AI2	2.08592e-250	3.22816	0.143	0.015	6.46991e-246	Proliferating	HIST1H2AI
TRIP133	2.94921e-250	2.89035	0.169	0.022	9.14757e-246	Proliferating	TRIP13
G2E31	9.3228e-250	1.52055	0.598	0.261	2.89165e-245	Proliferating	G2E3
UHRF13	2.18357e-248	2.38254	0.244	0.048	6.77279e-244	Proliferating	UHRF1
GINS23	2.51368e-248	2.01757	0.304	0.073	7.7967e-244	Proliferating	GINS2
HIST2H2AC2	5.6922e-244	2.00787	0.375	0.111	1.76555e-239	Proliferating	HIST2H2AC
ECM2	2.57281e-242	2.01045	0.194	0.03	7.98008e-238	Proliferating	ECM2
EPB41L22	7.77641e-242	1.08249	0.681	0.316	2.41201e-237	Proliferating	EPB41L2
MGME13	1.11171e-241	1.73584	0.416	0.136	3.4482e-237	Proliferating	MGME1
CNTLN2	2.22596e-241	1.10975	0.667	0.3	6.90427e-237	Proliferating	CNTLN
IKBIP2	3.23764e-240	1.53421	0.483	0.177	1.00422e-235	Proliferating	IKBIP
SKA24	1.40918e-238	1.13973	0.733	0.379	4.37085e-234	Proliferating	SKA2
HAUS82	4.9728e-233	2.44419	0.219	0.041	1.54241e-228	Proliferating	HAUS8
OIP53	1.3707e-232	1.94137	0.271	0.062	4.25151e-228	Proliferating	OIP5
MOXD12	2.03699e-232	0.986999	0.66	0.287	6.31812e-228	Proliferating	MOXD1
CDC72	3.16341e-232	1.52328	0.408	0.129	9.81196e-228	Proliferating	CDC7
EDNRA1	1.98099e-230	1.28156	0.521	0.192	6.14443e-226	Proliferating	EDNRA
DDIAS3	3.62831e-229	3.24465	0.137	0.015	1.12539e-224	Proliferating	DDIAS
CDT12	3.76373e-229	2.80183	0.192	0.032	1.1674e-224	Proliferating	CDT1
NSD25	8.16642e-229	1.11763	0.68	0.33	2.53298e-224	Proliferating	NSD2
HIST1H1E3	6.00339e-228	1.93682	0.354	0.103	1.86207e-223	Proliferating	HIST1H1E
AC073529.13	2.21242e-227	1.87575	0.308	0.081	6.86228e-223	Proliferating	AC073529.1
CCDC154	3.49477e-226	2.46445	0.194	0.033	1.08397e-221	Proliferating	CCDC15
RAD211	7.97358e-224	1.2444	0.69	0.357	2.47316e-219	Proliferating	RAD21
ITGA81	1.0051e-223	1.20658	0.572	0.232	3.11753e-219	Proliferating	ITGA8
C5orf343	1.20501e-223	2.38261	0.203	0.037	3.73758e-219	Proliferating	C5orf34
COL5A22	2.00544e-222	0.844902	0.733	0.343	6.22028e-218	Proliferating	COL5A2
C7	3.26589e-222	1.13416	0.516	0.189	1.01298e-217	Proliferating	C7
ARL6IP12	6.32525e-222	1.92971	0.731	0.452	1.9619e-217	Proliferating	ARL6IP1
HIST1H2AG2	3.74011e-220	2.36316	0.176	0.028	1.16007e-215	Proliferating	HIST1H2AG
MZT11	1.06947e-219	1.75887	0.441	0.161	3.31718e-215	Proliferating	MZT1
LMNB23	3.2114e-219	1.69717	0.347	0.103	9.9608e-215	Proliferating	LMNB2
COL1A1	6.00239e-218	0.987727	0.806	0.491	1.86176e-213	Proliferating	COL1A1
CDCA72	6.08498e-218	2.19145	0.259	0.06	1.88738e-213	Proliferating	CDCA7
TUBB7	1.13814e-217	0.625706	0.988	0.832	3.53016e-213	Proliferating	TUBB
PIEZO21	1.32842e-217	1.14739	0.381	0.114	4.12036e-213	Proliferating	PIEZO2
FBXL52	1.13711e-215	1.0865	0.694	0.346	3.52699e-211	Proliferating	FBXL5
CDK5RAP24	4.32139e-214	1.23285	0.557	0.243	1.34036e-209	Proliferating	CDK5RAP2
LRR13	4.41589e-214	2.11462	0.251	0.058	1.36968e-209	Proliferating	LRR1
PKMYT12	8.68022e-213	3.37129	0.121	0.013	2.69234e-208	Proliferating	PKMYT1
SAE12	1.52916e-212	1.15025	0.553	0.231	4.74298e-208	Proliferating	SAE1
CCDC342	1.28684e-211	1.52144	0.44	0.16	3.99139e-207	Proliferating	CCDC34
DLEU24	2.45405e-210	0.749479	0.758	0.39	7.61172e-206	Proliferating	DLEU2
NEMP11	2.491e-207	1.64972	0.334	0.099	7.72633e-203	Proliferating	NEMP1
AC011139.13	3.70184e-207	2.8253	0.117	0.012	1.1482e-202	Proliferating	AC011139.1
DDX113	5.50162e-207	2.10635	0.229	0.05	1.70644e-202	Proliferating	DDX11
GPSM24	8.00556e-207	1.40832	0.425	0.15	2.48308e-202	Proliferating	GPSM2
ZNF6955	2.1303e-206	2.13088	0.195	0.036	6.60754e-202	Proliferating	ZNF695
BUB33	2.63576e-206	1.46423	0.507	0.213	8.17535e-202	Proliferating	BUB3
CENPL4	6.30358e-206	2.39818	0.191	0.035	1.95518e-201	Proliferating	CENPL
CEP1923	2.18305e-205	1.10943	0.614	0.289	6.77117e-201	Proliferating	CEP192
DHFR3	5.44186e-205	1.84419	0.354	0.114	1.6879e-200	Proliferating	DHFR
TPM21	2.54629e-204	0.708222	0.7	0.334	7.89784e-200	Proliferating	TPM2
PDGFRA2	3.96808e-202	0.774413	0.716	0.331	1.23078e-197	Proliferating	PDGFRA
COL3A11	8.28588e-202	0.879741	0.829	0.533	2.57003e-197	Proliferating	COL3A1
EXOSC8	1.0251e-201	1.17388	0.605	0.28	3.17954e-197	Proliferating	EXOSC8
PSMC3IP1	1.20717e-200	2.34433	0.197	0.038	3.74428e-196	Proliferating	PSMC3IP
SNRPB3	1.32085e-200	1.06712	0.719	0.378	4.09687e-196	Proliferating	SNRPB
HIST1H2AL2	1.21141e-198	3.75258	0.095	0.008	3.75744e-194	Proliferating	HIST1H2AL
POLE6	2.00759e-197	1.89092	0.262	0.067	6.22694e-193	Proliferating	POLE
WEE14	6.95711e-197	1.76171	0.296	0.083	2.15789e-192	Proliferating	WEE1
DNMT11	3.55138e-196	1.26769	0.529	0.231	1.10153e-191	Proliferating	DNMT1
FBXO432	2.60295e-195	3.61981	0.086	0.006	8.07358e-191	Proliferating	FBXO43
TMSB15A4	7.81679e-195	0.749154	0.788	0.401	2.42454e-190	Proliferating	TMSB15A
DIAPH3-AS11	2.3484e-194	3.22298	0.085	0.006	7.28402e-190	Proliferating	DIAPH3-AS1
HMGB33	1.03843e-193	1.34221	0.62	0.306	3.22089e-189	Proliferating	HMGB3
HNRNPA2B11	1.33192e-191	0.69048	0.969	0.788	4.13122e-187	Proliferating	HNRNPA2B1
SULT1E1	9.51923e-191	0.653698	0.799	0.467	2.95258e-186	Proliferating	SULT1E1
FBLN71	1.19426e-190	2.90536	0.129	0.017	3.70422e-186	Proliferating	FBLN7
AC027627.1	1.4183e-190	2.7222	0.086	0.006	4.39913e-186	Proliferating	AC027627.1
TNFAIP61	1.65442e-190	2.89611	0.102	0.01	5.13151e-186	Proliferating	TNFAIP6
TTF23	3.30301e-190	1.66224	0.32	0.098	1.02449e-185	Proliferating	TTF2
CBX51	3.57321e-190	0.871178	0.832	0.528	1.1083e-185	Proliferating	CBX5
CALD11	1.25758e-189	0.871505	0.847	0.545	3.90062e-185	Proliferating	CALD1
WDHD14	1.29675e-189	1.63864	0.343	0.112	4.02213e-185	Proliferating	WDHD1
TYMSOS1	1.85534e-187	2.3436	0.2	0.042	5.75469e-183	Proliferating	TYMSOS
ZNF3674	4.02409e-186	2.64511	0.162	0.028	1.24815e-181	Proliferating	ZNF367
GGH1	5.17406e-186	1.56371	0.383	0.138	1.60484e-181	Proliferating	GGH
TPM4	5.72545e-185	0.905211	0.816	0.508	1.77586e-180	Proliferating	TPM4
ZRANB34	1.36883e-184	1.02011	0.621	0.306	4.24569e-180	Proliferating	ZRANB3
AC090159.11	2.00101e-184	3.5294	0.077	0.005	6.20654e-180	Proliferating	AC090159.1
POSTN	2.39736e-184	0.592719	0.785	0.399	7.43591e-180	Proliferating	POSTN
NUDT18	6.73986e-184	1.64556	0.346	0.115	2.0905e-179	Proliferating	NUDT1
TGFBI2	7.6495e-184	0.947062	0.485	0.185	2.37264e-179	Proliferating	TGFBI
RAN4	9.63647e-184	0.840354	0.903	0.639	2.98894e-179	Proliferating	RAN
HIST1H2AB4	3.76733e-183	2.96205	0.102	0.01	1.16851e-178	Proliferating	HIST1H2AB
KCNMB21	2.08533e-182	1.03842	0.589	0.273	6.46808e-178	Proliferating	KCNMB2
E2F12	1.88545e-181	2.87635	0.144	0.022	5.84809e-177	Proliferating	E2F1
RFC42	2.06964e-181	1.69563	0.311	0.096	6.41939e-177	Proliferating	RFC4
NFIA2	4.95902e-181	0.559436	0.94	0.595	1.53814e-176	Proliferating	NFIA
NFIB3	7.76409e-181	0.74042	0.88	0.567	2.40819e-176	Proliferating	NFIB
LDB21	5.90815e-180	0.767427	0.672	0.326	1.83253e-175	Proliferating	LDB2
GNB43	1.17117e-179	1.17446	0.433	0.163	3.63261e-175	Proliferating	GNB4
EMP22	1.46792e-179	1.56412	0.322	0.1	4.55306e-175	Proliferating	EMP2
FBXL72	1.62102e-179	0.67946	0.87	0.537	5.02793e-175	Proliferating	FBXL7
ZNF903	3.3141e-179	1.88768	0.255	0.068	1.02793e-174	Proliferating	ZNF90
ACTN12	4.30296e-179	1.28684	0.418	0.158	1.33465e-174	Proliferating	ACTN1
CEP701	1.39884e-178	1.28777	0.567	0.276	4.33877e-174	Proliferating	CEP70
MTBP3	4.99068e-178	1.51956	0.326	0.105	1.54796e-173	Proliferating	MTBP
MAP3K202	5.47007e-178	1.20868	0.413	0.154	1.69665e-173	Proliferating	MAP3K20
PRKDC3	6.89096e-178	0.802426	0.872	0.579	2.13737e-173	Proliferating	PRKDC
AC026401.32	8.96795e-177	3.13685	0.106	0.012	2.78159e-172	Proliferating	AC026401.3
FAP2	1.68791e-176	1.05717	0.461	0.177	5.2354e-172	Proliferating	FAP
TRAIP3	5.65659e-175	2.69614	0.12	0.016	1.75451e-170	Proliferating	TRAIP
CEP2953	7.6658e-175	1.21075	0.42	0.163	2.3777e-170	Proliferating	CEP295
OMD	1.64376e-174	2.39412	0.126	0.017	5.09844e-170	Proliferating	OMD
CNTRL3	1.85149e-174	1.24454	0.447	0.18	5.74276e-170	Proliferating	CNTRL
RPL39L4	6.55224e-174	1.48207	0.385	0.143	2.03231e-169	Proliferating	RPL39L
KMT5A2	1.82305e-173	1.60407	0.364	0.131	5.65454e-169	Proliferating	KMT5A
TOPBP13	2.46969e-173	1.26869	0.433	0.172	7.66023e-169	Proliferating	TOPBP1
PLAT1	3.1738e-173	0.875636	0.605	0.275	9.84419e-169	Proliferating	PLAT
AC104073.44	7.70517e-173	3.12857	0.106	0.012	2.38991e-168	Proliferating	AC104073.4
ROR11	8.34654e-173	0.76193	0.734	0.418	2.58885e-168	Proliferating	ROR1
SPATA54	4.46199e-172	1.00969	0.554	0.26	1.38398e-167	Proliferating	SPATA5
PSIP15	5.1367e-171	0.797483	0.843	0.549	1.59325e-166	Proliferating	PSIP1
LIN94	5.42491e-171	1.32856	0.346	0.118	1.68264e-166	Proliferating	LIN9
ZNF7263	6.20327e-171	2.31691	0.154	0.027	1.92407e-166	Proliferating	ZNF726
CDH112	8.16695e-171	0.69623	0.784	0.427	2.53314e-166	Proliferating	CDH11
LRRC171	9.93628e-171	0.818348	0.593	0.268	3.08194e-166	Proliferating	LRRC17
TAGLN1	9.97779e-171	1.43607	0.479	0.204	3.09481e-166	Proliferating	TAGLN
DBF4B4	1.36402e-170	1.80763	0.243	0.064	4.23079e-166	Proliferating	DBF4B
PCDH182	1.20353e-169	1.12179	0.383	0.134	3.733e-165	Proliferating	PCDH18
GPC32	1.50187e-169	0.707984	0.884	0.583	4.65835e-165	Proliferating	GPC3
AKAP122	3.17501e-169	0.637296	0.936	0.646	9.84792e-165	Proliferating	AKAP12
GPX81	6.13924e-169	1.05504	0.579	0.284	1.90421e-164	Proliferating	GPX8
STK17B3	7.63284e-168	1.53966	0.297	0.092	2.36748e-163	Proliferating	STK17B
MIS18A3	1.94395e-167	1.47888	0.38	0.143	6.02953e-163	Proliferating	MIS18A
CEP57L12	2.7163e-167	1.13225	0.471	0.198	8.42514e-163	Proliferating	CEP57L1
FANCD2OS2	1.23834e-166	2.61672	0.107	0.013	3.84096e-162	Proliferating	FANCD2OS
DCN3	2.38204e-165	1.13104	0.492	0.209	7.38839e-161	Proliferating	DCN
HP1BP32	3.37898e-165	0.91573	0.8	0.533	1.04806e-160	Proliferating	HP1BP3
MCM32	4.85416e-165	1.66925	0.357	0.133	1.50561e-160	Proliferating	MCM3
LSM43	1.22394e-163	0.995902	0.673	0.369	3.79629e-159	Proliferating	LSM4
RBL13	1.64943e-163	1.45964	0.331	0.114	5.11603e-159	Proliferating	RBL1
RDM11	1.09697e-162	3.32793	0.109	0.014	3.40248e-158	Proliferating	RDM1
PBX35	1.37282e-161	0.740093	0.782	0.455	4.25806e-157	Proliferating	PBX3
HSPB111	4.5409e-159	0.972323	0.604	0.306	1.40845e-154	Proliferating	HSPB11
MSH52	5.62107e-159	1.59484	0.323	0.113	1.74349e-154	Proliferating	MSH5
C18orf543	7.17176e-159	1.79633	0.218	0.056	2.22447e-154	Proliferating	C18orf54
ITGB3BP2	8.77881e-159	0.89448	0.63	0.33	2.72292e-154	Proliferating	ITGB3BP
CD993	1.05396e-158	0.753854	0.805	0.483	3.26906e-154	Proliferating	CD99
POLE22	2.85386e-158	1.32058	0.367	0.138	8.85182e-154	Proliferating	POLE2
SLF14	2.3104e-157	1.20166	0.389	0.151	7.16616e-153	Proliferating	SLF1
NDC14	4.625e-157	1.34166	0.31	0.105	1.43453e-152	Proliferating	NDC1
SFRP11	3.06277e-156	1.00244	0.538	0.252	9.49978e-152	Proliferating	SFRP1
LSM53	4.21932e-156	0.902582	0.795	0.49	1.30871e-151	Proliferating	LSM5
GASK1B1	9.94726e-156	0.993353	0.315	0.1	3.08534e-151	Proliferating	GASK1B
PCOLCE1	3.56652e-155	1.01587	0.517	0.234	1.10623e-150	Proliferating	PCOLCE
TDO2	2.22843e-154	2.24972	0.172	0.037	6.91193e-150	Proliferating	TDO2
GLI31	5.39709e-154	0.646442	0.671	0.35	1.67402e-149	Proliferating	GLI3
RAD54L5	6.82666e-154	2.28125	0.137	0.024	2.11743e-149	Proliferating	RAD54L
DNM3OS2	3.03467e-153	0.796022	0.474	0.193	9.41264e-149	Proliferating	DNM3OS
RTTN2	8.48188e-153	1.12882	0.418	0.173	2.63083e-148	Proliferating	RTTN
HNRNPD4	1.51453e-152	0.701551	0.857	0.574	4.69762e-148	Proliferating	HNRNPD
SMC1A2	3.33374e-152	1.12262	0.52	0.25	1.03403e-147	Proliferating	SMC1A
FLRT21	7.35447e-152	0.595775	0.874	0.578	2.28113e-147	Proliferating	FLRT2
FBN22	1.65049e-151	0.73903	0.683	0.366	5.11932e-147	Proliferating	FBN2
SVEP11	1.66728e-151	1.15274	0.3	0.096	5.17141e-147	Proliferating	SVEP1
DDX39A1	2.28504e-151	1.61469	0.278	0.089	7.0875e-147	Proliferating	DDX39A
FIGNL12	2.73445e-151	1.57643	0.282	0.09	8.48146e-147	Proliferating	FIGNL1
SNRPD14	2.40814e-150	0.760956	0.863	0.589	7.46934e-146	Proliferating	SNRPD1
NEURL1B1	1.24455e-149	1.52396	0.178	0.04	3.86021e-145	Proliferating	NEURL1B
CALU2	5.02418e-149	0.729702	0.782	0.478	1.55835e-144	Proliferating	CALU
ROR22	1.57012e-148	0.61433	0.636	0.314	4.87005e-144	Proliferating	ROR2
NID12	1.68868e-148	1.02598	0.405	0.161	5.23777e-144	Proliferating	NID1
NUP1073	2.70943e-148	0.971856	0.486	0.22	8.40383e-144	Proliferating	NUP107
TBC1D313	2.94793e-148	1.59629	0.253	0.076	9.1436e-144	Proliferating	TBC1D31
PHTF21	2.97269e-148	0.825356	0.629	0.331	9.22041e-144	Proliferating	PHTF2
HELLPAR2	1.25369e-147	1.35582	0.254	0.074	3.88858e-143	Proliferating	HELLPAR
RPA33	3.04943e-147	0.978117	0.603	0.314	9.4584e-143	Proliferating	RPA3
POLD33	4.21375e-147	1.40638	0.368	0.147	1.30698e-142	Proliferating	POLD3
THY11	1.2059e-146	1.24456	0.369	0.14	3.74035e-142	Proliferating	THY1
MRE113	4.48568e-146	1.16381	0.41	0.173	1.39132e-141	Proliferating	MRE11
RFC22	1.07033e-145	1.68148	0.257	0.08	3.31984e-141	Proliferating	RFC2
FAM111A	2.25267e-145	1.66978	0.306	0.109	6.98712e-141	Proliferating	FAM111A
GJC11	2.48152e-145	1.26346	0.317	0.111	7.69692e-141	Proliferating	GJC1
MPHOSPH92	2.90538e-145	0.867661	0.516	0.244	9.01163e-141	Proliferating	MPHOSPH9
TMEM976	3.19836e-145	0.970215	0.49	0.222	9.92036e-141	Proliferating	TMEM97
DHRS32	6.40416e-145	0.55782	0.817	0.482	1.98638e-140	Proliferating	DHRS3
CNTNAP21	6.85308e-144	0.90139	0.836	0.581	2.12562e-139	Proliferating	CNTNAP2
ADGRA21	1.52728e-143	0.908575	0.353	0.127	4.73716e-139	Proliferating	ADGRA2
FEN12	2.0534e-143	2.19013	0.176	0.042	6.36902e-139	Proliferating	FEN1
ZNF6824	2.54494e-143	1.323	0.335	0.124	7.89365e-139	Proliferating	ZNF682
CEP1121	6.88164e-143	0.821978	0.708	0.424	2.13448e-138	Proliferating	CEP112
TCF21	8.79416e-143	0.835506	0.394	0.151	2.72768e-138	Proliferating	TCF21
IFI162	1.58516e-142	0.905361	0.423	0.172	4.91669e-138	Proliferating	IFI16
POGLUT32	1.99036e-142	1.62621	0.222	0.062	6.1735e-138	Proliferating	POGLUT3
SRGAP24	2.41949e-142	0.958572	0.405	0.165	7.50454e-138	Proliferating	SRGAP2
COL6A21	3.89556e-142	0.805841	0.531	0.248	1.20829e-137	Proliferating	COL6A2
COL1A22	1.15304e-141	0.55688	0.919	0.639	3.57639e-137	Proliferating	COL1A2
ROBO21	1.33551e-141	0.688297	0.945	0.821	4.14235e-137	Proliferating	ROBO2
SEPTIN113	1.92819e-141	0.723478	0.786	0.505	5.98066e-137	Proliferating	SEPTIN11
PRICKLE11	2.27892e-141	0.764855	0.704	0.408	7.06852e-137	Proliferating	PRICKLE1
VIM2	2.80092e-141	0.43265	0.981	0.728	8.6876e-137	Proliferating	VIM
HIST1H3C2	2.97297e-141	3.5573	0.062	0.005	9.22125e-137	Proliferating	HIST1H3C
LBR	4.13949e-141	0.980775	0.57	0.297	1.28395e-136	Proliferating	LBR
ST3GAL33	9.43374e-141	0.831711	0.507	0.239	2.92606e-136	Proliferating	ST3GAL3
POLA13	1.84963e-140	1.04928	0.468	0.22	5.73699e-136	Proliferating	POLA1
MTFR23	5.51894e-140	3.21823	0.082	0.009	1.71181e-135	Proliferating	MTFR2
ALDH1A21	1.82694e-139	0.826724	0.614	0.326	5.66663e-135	Proliferating	ALDH1A2
SULF1	3.20222e-139	0.878927	0.523	0.248	9.93232e-135	Proliferating	SULF1
KCNMB2-AS11	8.9425e-139	0.619971	0.479	0.212	2.77369e-134	Proliferating	KCNMB2-AS1
IGFBP53	1.10275e-138	0.675738	0.863	0.56	3.42038e-134	Proliferating	IGFBP5
ACTB4	1.86568e-138	0.513123	0.992	0.896	5.78677e-134	Proliferating	ACTB
CEP783	2.93016e-138	1.14328	0.389	0.162	9.08848e-134	Proliferating	CEP78
TIMELESS2	3.99226e-138	1.65681	0.217	0.061	1.23828e-133	Proliferating	TIMELESS
SCARA32	9.45603e-138	1.81464	0.152	0.032	2.93298e-133	Proliferating	SCARA3
ODF24	4.57107e-137	1.23757	0.344	0.134	1.41781e-132	Proliferating	ODF2
HIST1H4D2	1.49091e-136	2.61045	0.11	0.017	4.62435e-132	Proliferating	HIST1H4D
CENPC3	4.28304e-136	1.06101	0.485	0.235	1.32847e-131	Proliferating	CENPC
EFCAB113	1.45279e-135	1.22882	0.374	0.157	4.50612e-131	Proliferating	EFCAB11
TLE1	2.87559e-135	0.614473	0.688	0.386	8.91921e-131	Proliferating	TLE1
KIAA05865	5.91063e-135	1.04611	0.487	0.237	1.8333e-130	Proliferating	KIAA0586
DLC11	9.935e-135	0.681368	0.567	0.279	3.08154e-130	Proliferating	DLC1
NAP1L13	1.38598e-134	0.503274	0.981	0.815	4.2989e-130	Proliferating	NAP1L1
FANCL4	1.76985e-134	0.925856	0.501	0.244	5.48955e-130	Proliferating	FANCL
DDR23	3.24371e-134	0.748397	0.498	0.226	1.0061e-129	Proliferating	DDR2
HMGA22	3.47961e-134	0.671367	0.859	0.573	1.07927e-129	Proliferating	HMGA2
CDC274	5.79829e-134	0.85817	0.583	0.313	1.79846e-129	Proliferating	CDC27
ZEB23	1.09199e-133	0.547386	0.745	0.427	3.38704e-129	Proliferating	ZEB2
CSE1L3	1.99027e-133	0.868891	0.493	0.237	6.17321e-129	Proliferating	CSE1L
AC123768.53	2.68162e-133	3.2452	0.064	0.005	8.31759e-129	Proliferating	AC123768.5
CENPQ2	3.37948e-133	1.72834	0.235	0.073	1.04821e-128	Proliferating	CENPQ
RFC11	2.91484e-132	0.789534	0.651	0.369	9.04097e-128	Proliferating	RFC1
RGS71	5.12208e-132	0.827952	0.588	0.306	1.58872e-127	Proliferating	RGS7
PALLD2	2.97737e-131	0.5789	0.848	0.571	9.23491e-127	Proliferating	PALLD
KIAA12101	3.83742e-131	1.3673	0.197	0.052	1.19025e-126	Proliferating	KIAA1210
ZMYM12	1.23763e-129	1.11082	0.422	0.191	3.83875e-125	Proliferating	ZMYM1
DNAJC94	1.40257e-129	0.913823	0.453	0.212	4.35035e-125	Proliferating	DNAJC9
PDIA61	2.16413e-129	0.59437	0.877	0.604	6.71248e-125	Proliferating	PDIA6
CAMK41	2.32858e-129	0.864839	0.356	0.136	7.22256e-125	Proliferating	CAMK4
SNAI21	3.53852e-129	1.18964	0.299	0.105	1.09754e-124	Proliferating	SNAI2
SRSF34	3.78018e-129	0.629738	0.891	0.649	1.1725e-124	Proliferating	SRSF3
CCDC144	6.45131e-129	0.81038	0.68	0.408	2.001e-124	Proliferating	CCDC14
CLDN112	1.16278e-128	0.600567	0.574	0.28	3.60661e-124	Proliferating	CLDN11
ANAPC112	1.40527e-128	0.788052	0.71	0.428	4.35872e-124	Proliferating	ANAPC11
HSP90B11	2.78554e-128	0.573048	0.948	0.738	8.6399e-124	Proliferating	HSP90B1
MFAP21	1.46377e-127	0.716931	0.669	0.378	4.54017e-123	Proliferating	MFAP2
TCF191	1.83749e-127	3.00539	0.075	0.008	5.69934e-123	Proliferating	TCF19
BANF13	3.55016e-127	0.726126	0.795	0.503	1.10115e-122	Proliferating	BANF1
ZNF7244	5.14339e-127	1.77608	0.178	0.046	1.59533e-122	Proliferating	ZNF724
SEC24D1	9.14925e-127	0.792818	0.508	0.25	2.83782e-122	Proliferating	SEC24D
CASP8AP22	1.47454e-126	1.07074	0.426	0.196	4.57359e-122	Proliferating	CASP8AP2
AC016769.52	3.82227e-126	3.02428	0.074	0.008	1.18555e-121	Proliferating	AC016769.5
HAS22	5.71218e-126	1.35026	0.228	0.069	1.77175e-121	Proliferating	HAS2
HIST2H2AB2	8.42594e-126	2.94503	0.083	0.011	2.61347e-121	Proliferating	HIST2H2AB
CBFB3	9.99936e-126	0.754394	0.518	0.259	3.1015e-121	Proliferating	CBFB
FKBP52	1.1772e-125	1.00274	0.372	0.154	3.65134e-121	Proliferating	FKBP5
FN12	2.15209e-125	0.873698	0.466	0.219	6.67514e-121	Proliferating	FN1
CLIC43	5.15164e-125	0.679083	0.605	0.327	1.59788e-120	Proliferating	CLIC4
SRSF23	5.85052e-125	0.776541	0.682	0.403	1.81466e-120	Proliferating	SRSF2
RHNO11	8.41852e-125	1.48545	0.254	0.086	2.61117e-120	Proliferating	RHNO1
POLA23	1.2456e-124	1.53069	0.201	0.058	3.86347e-120	Proliferating	POLA2
LHFPL61	1.83519e-124	0.693407	0.518	0.254	5.69222e-120	Proliferating	LHFPL6
IFITM22	4.35658e-124	0.714472	0.676	0.387	1.35128e-119	Proliferating	IFITM2
ALX11	5.05477e-124	1.23796	0.249	0.081	1.56784e-119	Proliferating	ALX1
GLI2	5.80777e-124	0.69459	0.373	0.151	1.80139e-119	Proliferating	GLI2
HIST1H2BC2	1.02758e-123	2.37923	0.131	0.027	3.18724e-119	Proliferating	HIST1H2BC
C1orf1124	3.23311e-123	1.38801	0.239	0.078	1.00281e-118	Proliferating	C1orf112
MDFIC2	4.7454e-123	1.15111	0.322	0.126	1.47188e-118	Proliferating	MDFIC
NPW	7.75405e-123	0.990568	0.387	0.165	2.40507e-118	Proliferating	NPW
WNT42	8.93068e-123	0.855466	0.394	0.163	2.77003e-118	Proliferating	WNT4
XPO13	1.28595e-122	0.606534	0.764	0.482	3.98863e-118	Proliferating	XPO1
FDCSP	1.29753e-122	1.76106	0.286	0.105	4.02456e-118	Proliferating	FDCSP
BCAP29	1.47952e-122	0.90313	0.494	0.246	4.58902e-118	Proliferating	BCAP29
SASS63	4.89397e-122	1.43782	0.234	0.075	1.51796e-117	Proliferating	SASS6
TPM11	6.65014e-122	0.592373	0.866	0.614	2.06267e-117	Proliferating	TPM1
BTG31	1.3247e-121	1.08904	0.448	0.218	4.10884e-117	Proliferating	BTG3
TBCD2	1.42156e-121	0.970374	0.374	0.161	4.40925e-117	Proliferating	TBCD
TIMP11	1.4991e-120	0.996683	0.614	0.347	4.64976e-116	Proliferating	TIMP1
DIAPH3-AS2	1.89615e-120	3.21319	0.056	0.004	5.8813e-116	Proliferating	DIAPH3-AS2
TCF7L13	2.99624e-120	0.626655	0.601	0.334	9.29345e-116	Proliferating	TCF7L1
ASPN2	3.13388e-120	1.7126	0.111	0.02	9.72034e-116	Proliferating	ASPN
BRD82	7.06766e-120	1.00548	0.49	0.247	2.19218e-115	Proliferating	BRD8
SIVA13	3.51654e-119	0.795355	0.646	0.372	1.09072e-114	Proliferating	SIVA1
RAI142	6.03852e-119	0.856142	0.55	0.3	1.87297e-114	Proliferating	RAI14
MCM84	9.99224e-119	1.77517	0.199	0.059	3.09929e-114	Proliferating	MCM8
SEPTIN103	2.86373e-118	0.848682	0.508	0.259	8.88242e-114	Proliferating	SEPTIN10
SEPTIN73	4.88215e-118	0.516225	0.948	0.765	1.5143e-113	Proliferating	SEPTIN7
SLFN11	5.01963e-118	2.67499	0.083	0.011	1.55694e-113	Proliferating	SLFN11
MCM72	5.9141e-118	1.18812	0.34	0.142	1.83438e-113	Proliferating	MCM7
MATN22	7.9255e-118	0.838548	0.397	0.173	2.45825e-113	Proliferating	MATN2
ATP2B14	1.36991e-117	0.621427	0.791	0.521	4.24906e-113	Proliferating	ATP2B1
MFAP4	2.03085e-117	0.810357	0.385	0.161	6.2991e-113	Proliferating	MFAP4
EPSTI12	2.29806e-117	0.956068	0.343	0.137	7.12788e-113	Proliferating	EPSTI1
MCM53	3.70486e-117	2.04272	0.175	0.048	1.14914e-112	Proliferating	MCM5
HMGXB41	3.95048e-117	0.81637	0.508	0.259	1.22532e-112	Proliferating	HMGXB4
RANGAP13	4.61541e-117	1.63562	0.227	0.075	1.43156e-112	Proliferating	RANGAP1
GBP11	5.29317e-117	1.47799	0.189	0.053	1.64178e-112	Proliferating	GBP1
HIST1H3J2	7.71516e-117	2.43076	0.109	0.02	2.39301e-112	Proliferating	HIST1H3J
CALM26	1.23878e-116	0.550607	0.975	0.834	3.84233e-112	Proliferating	CALM2
DYNLL12	1.33216e-116	0.626323	0.956	0.778	4.13195e-112	Proliferating	DYNLL1
BCL2L122	1.53816e-116	1.44934	0.275	0.103	4.77091e-112	Proliferating	BCL2L12
AL606468.11	1.94697e-116	3.21185	0.057	0.005	6.03892e-112	Proliferating	AL606468.1
HIST1H2BB1	2.10415e-116	3.26195	0.069	0.008	6.52645e-112	Proliferating	HIST1H2BB
SMC32	4.25482e-116	0.71631	0.657	0.383	1.31972e-111	Proliferating	SMC3
PKDCC2	4.51174e-116	0.857291	0.449	0.213	1.39941e-111	Proliferating	PKDCC
ADD33	5.30535e-116	0.635194	0.663	0.39	1.64556e-111	Proliferating	ADD3
MRPL513	1.67279e-115	0.744903	0.77	0.506	5.18849e-111	Proliferating	MRPL51
TUBA1C2	2.91545e-115	1.3675	0.458	0.24	9.04284e-111	Proliferating	TUBA1C
ALCAM1	3.68118e-115	0.497545	0.799	0.524	1.14179e-110	Proliferating	ALCAM
HIC1	3.85243e-115	1.01467	0.274	0.096	1.19491e-110	Proliferating	HIC1
ARL6IP64	5.37042e-115	0.811589	0.513	0.266	1.66574e-110	Proliferating	ARL6IP6
SNRNP253	5.45948e-115	1.14875	0.385	0.174	1.69337e-110	Proliferating	SNRNP25
TM4SF1	6.72269e-115	1.32199	0.242	0.081	2.08518e-110	Proliferating	TM4SF1
FBN11	7.49328e-115	0.588396	0.485	0.229	2.32419e-110	Proliferating	FBN1
AC008543.12	2.3059e-114	1.61868	0.167	0.044	7.15222e-110	Proliferating	AC008543.1
ANP32B2	5.50579e-114	0.690312	0.726	0.442	1.70773e-109	Proliferating	ANP32B
ADAMTS122	1.01256e-113	1.13124	0.246	0.084	3.14066e-109	Proliferating	ADAMTS12
MCM64	1.7808e-113	1.65569	0.22	0.073	5.52352e-109	Proliferating	MCM6
DCLRE1C4	2.46592e-113	0.836737	0.442	0.214	7.64855e-109	Proliferating	DCLRE1C
FUS2	2.83255e-113	0.570233	0.868	0.612	8.78571e-109	Proliferating	FUS
ZNF4310	3.75432e-113	0.780949	0.516	0.27	1.16448e-108	Proliferating	ZNF43
NR2F21	4.311e-113	0.548928	0.871	0.627	1.33714e-108	Proliferating	NR2F2
PFN12	9.32462e-113	0.598201	0.903	0.647	2.89222e-108	Proliferating	PFN1
LSM32	1.03661e-112	0.741371	0.665	0.395	3.21524e-108	Proliferating	LSM3
RHEB2	1.91067e-112	0.713397	0.688	0.42	5.92631e-108	Proliferating	RHEB
EEF1AKMT21	2.84476e-112	0.789713	0.501	0.261	8.8236e-108	Proliferating	EEF1AKMT2
APCDD12	2.88022e-112	0.690454	0.378	0.159	8.93359e-108	Proliferating	APCDD1
HIST1H2BO2	3.0518e-112	3.68969	0.055	0.005	9.46578e-108	Proliferating	HIST1H2BO
PTGES34	1.21354e-111	0.589712	0.883	0.643	3.76403e-107	Proliferating	PTGES3
COL5A1	1.65922e-111	0.553955	0.493	0.239	5.14641e-107	Proliferating	COL5A1
PDIA41	5.21806e-111	0.785878	0.589	0.336	1.61848e-106	Proliferating	PDIA4
ROR1-AS1	7.03974e-111	0.950738	0.247	0.084	2.18352e-106	Proliferating	ROR1-AS1
CNN33	1.27192e-110	0.548063	0.824	0.554	3.94511e-106	Proliferating	CNN3
EMP33	3.30297e-110	0.728254	0.543	0.284	1.02448e-105	Proliferating	EMP3
AC004158.13	3.96309e-110	1.16174	0.232	0.079	1.22923e-105	Proliferating	AC004158.1
RASSF81	8.88742e-110	0.623202	0.572	0.312	2.75661e-105	Proliferating	RASSF8
MRC22	1.48506e-109	0.665857	0.452	0.214	4.6062e-105	Proliferating	MRC2
UBL7-AS11	1.79162e-109	1.39323	0.248	0.089	5.55708e-105	Proliferating	UBL7-AS1
CPED1	3.20226e-109	1.05669	0.313	0.126	9.93247e-105	Proliferating	CPED1
CKLF1	6.85283e-109	0.934214	0.486	0.255	2.12554e-104	Proliferating	CKLF
H1FX5	7.11277e-109	0.790189	0.77	0.535	2.20617e-104	Proliferating	H1FX
EMC92	2.08696e-108	1.55929	0.252	0.093	6.47313e-104	Proliferating	EMC9
MGP	2.12583e-108	1.70149	0.239	0.083	6.59368e-104	Proliferating	MGP
CXCL121	4.0472e-108	0.694892	0.458	0.217	1.25532e-103	Proliferating	CXCL12
HIRIP31	4.34141e-108	1.6038	0.193	0.059	1.34657e-103	Proliferating	HIRIP3
LIMS12	4.57913e-108	0.669469	0.63	0.377	1.42031e-103	Proliferating	LIMS1
MSRB31	5.37412e-108	0.894826	0.353	0.151	1.66689e-103	Proliferating	MSRB3
CCDC774	8.52734e-108	1.06129	0.319	0.132	2.64493e-103	Proliferating	CCDC77
PRRX12	8.54952e-108	0.78097	0.379	0.163	2.6518e-103	Proliferating	PRRX1
XKR52	9.58735e-108	3.04663	0.069	0.009	2.97371e-103	Proliferating	XKR5
PGRMC1	1.22258e-107	0.556189	0.855	0.603	3.79207e-103	Proliferating	PGRMC1
IFITM32	3.38666e-107	0.471345	0.756	0.461	1.05044e-102	Proliferating	IFITM3
POLH2	7.15865e-107	1.28774	0.235	0.082	2.2204e-102	Proliferating	POLH
RECQL42	1.12259e-106	2.63104	0.072	0.009	3.48193e-102	Proliferating	RECQL4
DCP23	1.45308e-106	0.784371	0.535	0.296	4.50703e-102	Proliferating	DCP2
STMN14	3.28855e-106	0.282376	0.986	0.835	1.02001e-101	Proliferating	STMN1
HLA-DPB1	3.56252e-106	1.8438	0.166	0.046	1.10499e-101	Proliferating	HLA-DPB1
PRKCE3	3.62163e-106	0.435263	0.51	0.258	1.12332e-101	Proliferating	PRKCE
COL23A12	5.64646e-106	0.510979	0.395	0.172	1.75136e-101	Proliferating	COL23A1
AC011503.14	5.94954e-106	2.10962	0.094	0.016	1.84537e-101	Proliferating	AC011503.1
WLS2	1.23784e-105	0.538532	0.636	0.369	3.8394e-101	Proliferating	WLS
COL12A12	3.01117e-105	1.01383	0.344	0.145	9.33974e-101	Proliferating	COL12A1
SMCHD13	3.79899e-105	0.564335	0.719	0.448	1.17833e-100	Proliferating	SMCHD1
CCL2	6.86973e-105	1.07806	0.398	0.187	2.13079e-100	Proliferating	CCL2
S1PR31	7.52106e-105	1.10491	0.188	0.055	2.33281e-100	Proliferating	S1PR3
ZFPM22	3.90595e-104	0.327026	0.674	0.379	1.21151e-99	Proliferating	ZFPM2
COL4A22	4.87447e-104	0.538488	0.762	0.471	1.51192e-99	Proliferating	COL4A2
MBOAT11	5.96129e-104	1.08872	0.251	0.091	1.84901e-99	Proliferating	MBOAT1
BOC1	9.12724e-104	0.570555	0.409	0.186	2.831e-99	Proliferating	BOC
LINC012241	9.28027e-104	2.19815	0.11	0.022	2.87846e-99	Proliferating	LINC01224
COL14A11	1.04808e-103	0.448927	0.521	0.258	3.25082e-99	Proliferating	COL14A1
MCC2	1.80284e-103	0.358141	0.699	0.416	5.59188e-99	Proliferating	MCC
SCMH11	2.05311e-103	0.607058	0.752	0.505	6.36814e-99	Proliferating	SCMH1
FST3	2.18396e-103	1.18265	0.262	0.097	6.77398e-99	Proliferating	FST
SERPINH13	2.8477e-103	0.608205	0.658	0.402	8.83272e-99	Proliferating	SERPINH1
FHL23	3.02724e-103	0.941478	0.283	0.109	9.38961e-99	Proliferating	FHL2
CNN1	8.62994e-103	1.58453	0.142	0.035	2.67675e-98	Proliferating	CNN1
NENF2	1.00321e-102	0.906389	0.388	0.181	3.11166e-98	Proliferating	NENF
C17orf532	1.23655e-102	2.42361	0.087	0.015	3.83541e-98	Proliferating	C17orf53
HIST1H2BM2	3.03979e-102	3.27974	0.056	0.006	9.42852e-98	Proliferating	HIST1H2BM
ZNF7142	4.41723e-102	0.803761	0.458	0.234	1.37009e-97	Proliferating	ZNF714
SNCAIP1	5.26246e-102	0.517912	0.566	0.302	1.63226e-97	Proliferating	SNCAIP
NUP352	6.4672e-102	1.10504	0.253	0.095	2.00593e-97	Proliferating	NUP35
GXYLT22	2.02636e-101	0.667904	0.501	0.262	6.28515e-97	Proliferating	GXYLT2
MANF1	2.65269e-101	0.765557	0.555	0.315	8.22786e-97	Proliferating	MANF
ISLR3	3.61267e-101	0.987964	0.252	0.091	1.12054e-96	Proliferating	ISLR
E2F34	5.57141e-101	1.03962	0.355	0.165	1.72808e-96	Proliferating	E2F3
CARMN1	5.59552e-101	0.993357	0.235	0.081	1.73556e-96	Proliferating	CARMN
SUPT16H3	6.78573e-101	0.655521	0.682	0.425	2.10473e-96	Proliferating	SUPT16H
TARID1	1.29752e-100	0.513359	0.374	0.163	4.02453e-96	Proliferating	TARID
GLO12	1.52182e-100	0.647738	0.629	0.371	4.72024e-96	Proliferating	GLO1
AC009623.1	1.55248e-100	4.8012	0.038	0.002	4.81532e-96	Proliferating	AC009623.1
NUPR1	1.71416e-100	1.11455	0.21	0.068	5.31682e-96	Proliferating	NUPR1
PTGIS1	2.24329e-100	0.778695	0.369	0.166	6.95802e-96	Proliferating	PTGIS
CDC25B2	1.77514e-99	1.68308	0.163	0.047	5.50595e-95	Proliferating	CDC25B
SUN23	1.78049e-99	1.27753	0.231	0.083	5.52254e-95	Proliferating	SUN2
ZNF1073	1.87154e-99	1.10296	0.256	0.097	5.80497e-95	Proliferating	ZNF107
SAC3D13	4.11145e-99	1.19164	0.306	0.131	1.27525e-94	Proliferating	SAC3D1
CHTF182	1.03709e-98	2.0031	0.115	0.025	3.21674e-94	Proliferating	CHTF18
IGFBP31	1.17255e-98	0.518149	0.59	0.33	3.63689e-94	Proliferating	IGFBP3
TWIST2	2.30621e-98	0.746297	0.232	0.08	7.15318e-94	Proliferating	TWIST2
EEF1B22	2.97182e-98	0.485104	0.949	0.726	9.2177e-94	Proliferating	EEF1B2
OSR2	3.44478e-98	1.04476	0.236	0.084	1.06847e-93	Proliferating	OSR2
NSMCE4A2	4.13733e-98	1.1536	0.319	0.141	1.28328e-93	Proliferating	NSMCE4A
KDELR22	6.11646e-98	0.767878	0.56	0.323	1.89714e-93	Proliferating	KDELR2
HNRNPR4	1.47152e-97	0.492976	0.876	0.643	4.5642e-93	Proliferating	HNRNPR
RMI24	1.72062e-97	1.62774	0.189	0.062	5.33685e-93	Proliferating	RMI2
NUP983	2.61377e-97	0.631999	0.51	0.277	8.10713e-93	Proliferating	NUP98
RARRES2	4.53999e-97	0.819395	0.423	0.21	1.40817e-92	Proliferating	RARRES2
CNTFR2	8.51618e-97	0.736713	0.344	0.147	2.64146e-92	Proliferating	CNTFR
NUDCD23	8.52974e-97	0.945998	0.499	0.282	2.64567e-92	Proliferating	NUDCD2
SHISA31	2.38507e-96	1.32585	0.17	0.05	7.39777e-92	Proliferating	SHISA3
SYNE24	3.29188e-96	0.559638	0.663	0.398	1.02104e-91	Proliferating	SYNE2
RFWD34	6.25394e-96	1.24138	0.254	0.1	1.93978e-91	Proliferating	RFWD3
TNC2	6.49002e-96	1.10448	0.231	0.083	2.01301e-91	Proliferating	TNC
QSER13	6.64174e-96	0.580917	0.585	0.343	2.06007e-91	Proliferating	QSER1
USP133	1.2134e-95	0.955084	0.31	0.133	3.7636e-91	Proliferating	USP13
CCBE11	1.24067e-95	0.382413	0.609	0.338	3.8482e-91	Proliferating	CCBE1
TSPAN22	1.40876e-95	0.835736	0.326	0.14	4.36956e-91	Proliferating	TSPAN2
COL11A12	6.52021e-95	0.478161	0.571	0.307	2.02237e-90	Proliferating	COL11A1
PPIH2	1.17576e-94	0.948196	0.413	0.211	3.64685e-90	Proliferating	PPIH
ALYREF2	1.33443e-94	1.11742	0.356	0.17	4.139e-90	Proliferating	ALYREF
SRGAP2B2	1.44845e-94	0.901072	0.309	0.132	4.49265e-90	Proliferating	SRGAP2B
DERL31	1.52814e-94	2.46067	0.097	0.019	4.73983e-90	Proliferating	DERL3
CCDC88A5	2.40747e-94	0.521743	0.692	0.427	7.46725e-90	Proliferating	CCDC88A
G2E3-AS12	6.69367e-94	1.04441	0.173	0.052	2.07618e-89	Proliferating	G2E3-AS1
RPLP13	7.97661e-94	0.35044	0.999	0.952	2.4741e-89	Proliferating	RPLP1
RAD51B2	8.24475e-94	0.533719	0.766	0.53	2.55727e-89	Proliferating	RAD51B
UNC5B2	9.4066e-94	0.741016	0.258	0.097	2.91764e-89	Proliferating	UNC5B
NMU3	9.96026e-94	2.12077	0.138	0.037	3.08937e-89	Proliferating	NMU
SNRPG4	1.26497e-93	0.592392	0.823	0.576	3.92357e-89	Proliferating	SNRPG
SCML11	1.38961e-93	1.32035	0.236	0.089	4.31017e-89	Proliferating	SCML1
BGN	1.64623e-93	1.11189	0.259	0.101	5.10611e-89	Proliferating	BGN
ZWILCH	1.94773e-93	1.15185	0.241	0.091	6.04126e-89	Proliferating	ZWILCH
SRSF73	1.98092e-93	0.608751	0.767	0.522	6.14422e-89	Proliferating	SRSF7
CFI3	2.84065e-93	0.520028	0.695	0.422	8.81085e-89	Proliferating	CFI
IGF2BP13	7.15036e-93	0.506878	0.699	0.45	2.21783e-88	Proliferating	IGF2BP1
CDK43	9.06473e-93	0.833091	0.527	0.305	2.81161e-88	Proliferating	CDK4
CEP854	9.63753e-93	1.42787	0.187	0.061	2.98927e-88	Proliferating	CEP85
EDNRB3	1.14883e-92	0.776776	0.311	0.132	3.56333e-88	Proliferating	EDNRB
ZNF8503	1.88922e-92	1.33991	0.181	0.058	5.8598e-88	Proliferating	ZNF850
SCML23	1.9354e-92	1.03937	0.263	0.105	6.00304e-88	Proliferating	SCML2
CEP85L2	2.1625e-92	0.489488	0.52	0.28	6.70744e-88	Proliferating	CEP85L
RFTN24	2.40988e-92	0.63906	0.331	0.141	7.47474e-88	Proliferating	RFTN2
COL16A11	3.22186e-92	0.51111	0.367	0.164	9.99325e-88	Proliferating	COL16A1
CDCA7L2	3.42695e-92	1.2458	0.233	0.087	1.06294e-87	Proliferating	CDCA7L
PPIA5	3.7253e-92	0.461157	0.976	0.825	1.15548e-87	Proliferating	PPIA
MYH102	3.79188e-92	0.506281	0.801	0.572	1.17613e-87	Proliferating	MYH10
DDB22	5.01385e-92	1.35099	0.233	0.089	1.55515e-87	Proliferating	DDB2
HAT13	6.57613e-92	0.926241	0.377	0.187	2.03972e-87	Proliferating	HAT1
HIST1H2BF1	8.2527e-92	2.5443	0.076	0.012	2.55974e-87	Proliferating	HIST1H2BF
NT5DC22	1.03702e-91	0.993215	0.381	0.189	3.21652e-87	Proliferating	NT5DC2
TGFB1I1	1.49969e-91	1.06199	0.257	0.1	4.65159e-87	Proliferating	TGFB1I1
ITGA13	1.67538e-91	0.759119	0.495	0.276	5.19651e-87	Proliferating	ITGA1
CEP44	1.77034e-91	1.00338	0.34	0.158	5.49106e-87	Proliferating	CEP44
GATA62	2.45645e-91	0.48486	0.361	0.158	7.61916e-87	Proliferating	GATA6
STARD134	4.81605e-91	0.463969	0.332	0.149	1.49379e-86	Proliferating	STARD13
CTSC1	8.15883e-91	0.551478	0.544	0.304	2.53063e-86	Proliferating	CTSC
RANBP174	1.63644e-90	0.635745	0.603	0.369	5.07574e-86	Proliferating	RANBP17
HAUS14	1.7558e-90	0.756724	0.469	0.252	5.44596e-86	Proliferating	HAUS1
RPA22	1.81141e-90	1.06466	0.323	0.148	5.61846e-86	Proliferating	RPA2
LAMTOR5-AS12	2.10438e-90	0.89792	0.347	0.165	6.52715e-86	Proliferating	LAMTOR5-AS1
AC011466.3	2.50354e-90	2.09017	0.084	0.015	7.76523e-86	Proliferating	AC011466.3
HNRNPA34	2.50785e-90	0.46515	0.913	0.719	7.77859e-86	Proliferating	HNRNPA3
XRCC33	3.43453e-90	2.02397	0.109	0.025	1.06529e-85	Proliferating	XRCC3
ADCY32	6.20531e-90	1.30756	0.183	0.06	1.9247e-85	Proliferating	ADCY3
FAM102B2	1.0356e-89	0.931968	0.288	0.121	3.21212e-85	Proliferating	FAM102B
TSHZ21	1.30083e-89	0.333656	0.876	0.628	4.03478e-85	Proliferating	TSHZ2
SMAD52	1.30801e-89	0.557665	0.724	0.476	4.05707e-85	Proliferating	SMAD5
ERH3	2.83044e-89	0.543028	0.883	0.659	8.77917e-85	Proliferating	ERH
SRSF102	3.50897e-89	0.497368	0.802	0.555	1.08838e-84	Proliferating	SRSF10
FZD72	3.72397e-89	0.826765	0.29	0.12	1.15506e-84	Proliferating	FZD7
RNASEH2B3	4.19902e-89	0.883189	0.373	0.184	1.30241e-84	Proliferating	RNASEH2B
GPC63	6.19392e-89	0.385161	0.912	0.705	1.92117e-84	Proliferating	GPC6
VCAM11	7.88432e-89	0.800787	0.358	0.169	2.44548e-84	Proliferating	VCAM1
ZNF6804	1.22173e-88	0.997632	0.291	0.127	3.78944e-84	Proliferating	ZNF680
PBX11	1.31801e-88	0.285777	0.97	0.799	4.08808e-84	Proliferating	PBX1
NOTCH22	1.56402e-88	0.475619	0.603	0.361	4.85112e-84	Proliferating	NOTCH2
FDPS6	1.84946e-88	0.765308	0.558	0.339	5.73647e-84	Proliferating	FDPS
FSTL11	2.19416e-88	0.471897	0.571	0.329	6.80562e-84	Proliferating	FSTL1
PRIM12	3.86024e-88	1.34754	0.202	0.072	1.19733e-83	Proliferating	PRIM1
GLRX54	5.23738e-88	0.723462	0.611	0.376	1.62448e-83	Proliferating	GLRX5
ORC14	5.49063e-88	2.39453	0.083	0.015	1.70303e-83	Proliferating	ORC1
TRA2B3	5.57321e-88	0.555198	0.633	0.388	1.72864e-83	Proliferating	TRA2B
SNRPE3	5.94202e-88	0.483501	0.905	0.673	1.84304e-83	Proliferating	SNRPE
RNASEH2A2	6.05197e-88	2.14828	0.095	0.02	1.87714e-83	Proliferating	RNASEH2A
LYPD63	6.28318e-88	0.874043	0.284	0.119	1.94885e-83	Proliferating	LYPD6
KCNE42	6.65918e-88	0.807162	0.228	0.082	2.06548e-83	Proliferating	KCNE4
TRPC32	8.21547e-88	1.90539	0.077	0.013	2.54819e-83	Proliferating	TRPC3
ANXA53	5.36286e-87	0.602112	0.61	0.37	1.6634e-82	Proliferating	ANXA5
REEP4	9.09054e-87	2.06992	0.12	0.03	2.81961e-82	Proliferating	REEP4
GSTCD4	9.21699e-87	0.699957	0.436	0.233	2.85883e-82	Proliferating	GSTCD
ZNF6610	9.81135e-87	0.848225	0.295	0.129	3.04319e-82	Proliferating	ZNF66
FGFR12	1.09508e-86	0.385068	0.667	0.402	3.3966e-82	Proliferating	FGFR1
SLC25A242	1.17722e-86	0.668745	0.501	0.281	3.65137e-82	Proliferating	SLC25A24
SLC5A72	1.201e-86	0.680524	0.313	0.134	3.72514e-82	Proliferating	SLC5A7
KANK22	3.41833e-86	0.929725	0.297	0.131	1.06026e-81	Proliferating	KANK2
ARPC53	3.4899e-86	0.627657	0.684	0.452	1.08246e-81	Proliferating	ARPC5
CCDC1385	4.37121e-86	0.642491	0.47	0.254	1.35582e-81	Proliferating	CCDC138
PDE3A1	4.37944e-86	0.519491	0.451	0.234	1.35837e-81	Proliferating	PDE3A
GUCY1A11	4.89273e-86	1.01155	0.321	0.151	1.51758e-81	Proliferating	GUCY1A1
TOMM53	5.41074e-86	0.603187	0.744	0.501	1.67825e-81	Proliferating	TOMM5
SRGAP2C3	7.61533e-86	0.770052	0.328	0.15	2.36205e-81	Proliferating	SRGAP2C
COMMD42	7.76484e-86	1.08709	0.308	0.142	2.40842e-81	Proliferating	COMMD4
SNRNP401	8.55903e-86	0.768144	0.46	0.252	2.65476e-81	Proliferating	SNRNP40
SPARC2	1.1968e-85	0.463759	0.715	0.453	3.71212e-81	Proliferating	SPARC
PREX23	2.36524e-85	0.465873	0.531	0.296	7.33628e-81	Proliferating	PREX2
KPNB13	6.52374e-85	0.559447	0.67	0.431	2.02347e-80	Proliferating	KPNB1
MARCKS3	6.67224e-85	0.370044	0.979	0.83	2.06953e-80	Proliferating	MARCKS
HIST1H4A1	7.00517e-85	3.01823	0.049	0.005	2.17279e-80	Proliferating	HIST1H4A
AF233439.13	7.06345e-85	1.81789	0.105	0.024	2.19087e-80	Proliferating	AF233439.1
STK37	7.2244e-85	0.439553	0.756	0.513	2.24079e-80	Proliferating	STK3
CTDSPL23	7.31302e-85	0.520296	0.567	0.338	2.26828e-80	Proliferating	CTDSPL2
PDGFRB1	7.86524e-85	0.784027	0.276	0.114	2.43956e-80	Proliferating	PDGFRB
PDS5B2	1.17004e-84	0.405478	0.826	0.59	3.62912e-80	Proliferating	PDS5B
FLNA3	1.45368e-84	0.653843	0.47	0.258	4.50888e-80	Proliferating	FLNA
RCN11	1.6544e-84	0.562718	0.596	0.363	5.13147e-80	Proliferating	RCN1
TEAD13	1.9319e-84	0.417174	0.702	0.449	5.99216e-80	Proliferating	TEAD1
CCDC803	2.37042e-84	0.63297	0.4	0.198	7.35234e-80	Proliferating	CCDC80
MYLK1	2.54464e-84	0.765002	0.316	0.141	7.89272e-80	Proliferating	MYLK
KIF74	2.77918e-84	1.24826	0.194	0.069	8.62019e-80	Proliferating	KIF7
PTK73	2.9689e-84	0.443511	0.623	0.38	9.20865e-80	Proliferating	PTK7
ELN1	3.12986e-84	1.32157	0.129	0.034	9.70787e-80	Proliferating	ELN
HACD34	7.64652e-84	0.455866	0.739	0.493	2.37172e-79	Proliferating	HACD3
E2F22	8.31675e-84	2.96364	0.05	0.006	2.57961e-79	Proliferating	E2F2
LPAR12	9.04241e-84	0.668264	0.327	0.15	2.80469e-79	Proliferating	LPAR1
GABRG3	1.08355e-83	0.598849	0.329	0.148	3.36084e-79	Proliferating	GABRG3
CDK2AP13	1.30308e-83	0.731756	0.503	0.285	4.04175e-79	Proliferating	CDK2AP1
RFX23	1.43218e-83	0.712217	0.349	0.169	4.4422e-79	Proliferating	RFX2
HMGN13	2.32438e-83	0.452178	0.924	0.706	7.20952e-79	Proliferating	HMGN1
ERI23	2.94429e-83	1.08342	0.216	0.082	9.1323e-79	Proliferating	ERI2
HMCN13	2.98441e-83	0.763253	0.346	0.164	9.25674e-79	Proliferating	HMCN1
TTL4	3.56601e-83	0.767047	0.289	0.125	1.10607e-78	Proliferating	TTL
CALR1	5.33308e-83	0.469254	0.853	0.618	1.65416e-78	Proliferating	CALR
CSRP24	6.96674e-83	0.656178	0.63	0.404	2.16087e-78	Proliferating	CSRP2
TSHZ32	7.72422e-83	0.475036	0.507	0.269	2.39582e-78	Proliferating	TSHZ3
SOX22	1.99376e-82	1.63445	0.161	0.051	6.18404e-78	Proliferating	SOX2
CYB5B1	2.59772e-82	0.655187	0.451	0.248	8.05735e-78	Proliferating	CYB5B
IQGAP22	2.68533e-82	0.781087	0.341	0.162	8.32908e-78	Proliferating	IQGAP2
HIST1H3H2	3.7137e-82	2.68633	0.071	0.012	1.15188e-77	Proliferating	HIST1H3H
ILF24	3.96899e-82	0.631896	0.644	0.407	1.23106e-77	Proliferating	ILF2
BNC22	4.18882e-82	0.361245	0.767	0.518	1.29925e-77	Proliferating	BNC2
FAM122B2	5.11849e-82	1.44454	0.184	0.065	1.5876e-77	Proliferating	FAM122B
ZNF855	5.13013e-82	1.08371	0.229	0.091	1.59121e-77	Proliferating	ZNF85
HTR2B2	5.13195e-82	1.2481	0.129	0.035	1.59178e-77	Proliferating	HTR2B
CHSY31	7.28115e-82	0.749376	0.354	0.172	2.25839e-77	Proliferating	CHSY3
H2AFY4	7.34529e-82	0.588043	0.642	0.406	2.27829e-77	Proliferating	H2AFY
JPT15	8.79989e-82	0.449061	0.809	0.576	2.72946e-77	Proliferating	JPT1
GGCT2	1.00786e-81	0.843202	0.44	0.243	3.12609e-77	Proliferating	GGCT
PRC1-AS12	1.41104e-81	1.9516	0.085	0.017	4.37661e-77	Proliferating	PRC1-AS1
SUZ123	1.43824e-81	0.570381	0.518	0.298	4.46097e-77	Proliferating	SUZ12
TRPC41	1.47734e-81	0.684967	0.258	0.104	4.58226e-77	Proliferating	TRPC4
HNRNPAB6	1.95457e-81	0.660594	0.617	0.386	6.0625e-77	Proliferating	HNRNPAB
UNC5C2	2.04916e-81	0.354943	0.573	0.33	6.35587e-77	Proliferating	UNC5C
YBX15	2.13568e-81	0.449803	0.938	0.747	6.62424e-77	Proliferating	YBX1
HAUS4	2.9419e-81	1.20203	0.262	0.114	9.1249e-77	Proliferating	HAUS4
THSD44	3.40746e-81	0.389271	0.472	0.251	1.05689e-76	Proliferating	THSD4
CEP972	4.51195e-81	0.770605	0.368	0.182	1.39947e-76	Proliferating	CEP97
OLFML31	5.49133e-81	0.803867	0.283	0.121	1.70324e-76	Proliferating	OLFML3
ETV14	7.18004e-81	0.671245	0.296	0.129	2.22703e-76	Proliferating	ETV1
H192	8.31042e-81	0.557869	0.561	0.328	2.57764e-76	Proliferating	H19
MEIS13	1.14228e-80	0.251572	0.952	0.679	3.543e-76	Proliferating	MEIS1
REXO52	1.18038e-80	1.75409	0.105	0.025	3.66119e-76	Proliferating	REXO5
FGF71	1.2113e-80	0.463009	0.39	0.19	3.7571e-76	Proliferating	FGF7
RIF14	1.5169e-80	0.565368	0.569	0.344	4.70496e-76	Proliferating	RIF1
DOCK111	1.59112e-80	0.616872	0.482	0.272	4.93517e-76	Proliferating	DOCK11
TPR2	1.66284e-80	0.487878	0.712	0.464	5.15764e-76	Proliferating	TPR
PALM2-AKAP23	3.0108e-80	0.673823	0.39	0.199	9.3386e-76	Proliferating	PALM2-AKAP2
PLSCR12	3.24547e-80	0.923245	0.35	0.175	1.00665e-75	Proliferating	PLSCR1
RRBP11	4.7558e-80	0.469361	0.647	0.409	1.47511e-75	Proliferating	RRBP1
AC010615.22	7.31303e-80	0.927903	0.305	0.14	2.26828e-75	Proliferating	AC010615.2
FANCG1	7.99715e-80	1.68111	0.137	0.041	2.48048e-75	Proliferating	FANCG
SMTN2	9.08064e-80	1.58191	0.141	0.042	2.81654e-75	Proliferating	SMTN
LSM81	1.13536e-79	0.533245	0.697	0.453	3.52153e-75	Proliferating	LSM8
TMEM2372	2.16646e-79	0.942618	0.295	0.135	6.71971e-75	Proliferating	TMEM237
HIST2H2BF4	2.56749e-79	1.87454	0.108	0.027	7.96357e-75	Proliferating	HIST2H2BF
PAMR11	2.65372e-79	0.695948	0.292	0.128	8.23104e-75	Proliferating	PAMR1
STAG11	5.70399e-79	0.431166	0.864	0.642	1.76921e-74	Proliferating	STAG1
MDFI2	5.74404e-79	0.813071	0.319	0.148	1.78163e-74	Proliferating	MDFI
GNA14	5.79176e-79	0.520407	0.345	0.161	1.79643e-74	Proliferating	GNA14
AC079753.22	8.76383e-79	2.79583	0.044	0.005	2.71828e-74	Proliferating	AC079753.2
GAS12	1.15214e-78	0.642499	0.375	0.184	3.5736e-74	Proliferating	GAS1
AL365295.13	1.52364e-78	0.987626	0.275	0.122	4.72588e-74	Proliferating	AL365295.1
HIST1H2BL2	1.59243e-78	3.22362	0.045	0.005	4.93923e-74	Proliferating	HIST1H2BL
HMGA2-AS13	1.83698e-78	0.501351	0.445	0.244	5.69777e-74	Proliferating	HMGA2-AS1
SFPQ3	2.09851e-78	0.504106	0.788	0.56	6.50895e-74	Proliferating	SFPQ
MEST4	2.96607e-78	0.514075	0.629	0.391	9.19985e-74	Proliferating	MEST
MAGOHB1	3.03369e-78	0.756543	0.405	0.216	9.4096e-74	Proliferating	MAGOHB
OVOL23	3.7493e-78	1.47066	0.156	0.051	1.16292e-73	Proliferating	OVOL2
C1R1	4.08405e-78	1.10857	0.187	0.066	1.26675e-73	Proliferating	C1R
UACA4	4.76533e-78	0.75309	0.392	0.208	1.47806e-73	Proliferating	UACA
CSRP1	5.87209e-78	0.992504	0.302	0.141	1.82135e-73	Proliferating	CSRP1
MDC13	7.59621e-78	1.05334	0.251	0.107	2.35612e-73	Proliferating	MDC1
ZFPM2-AS12	2.8186e-77	0.137824	0.462	0.239	8.74246e-73	Proliferating	ZFPM2-AS1
GMPS2	3.63086e-77	0.633841	0.481	0.276	1.12618e-72	Proliferating	GMPS
SMC64	5.18188e-77	0.637157	0.452	0.251	1.60726e-72	Proliferating	SMC6
FERMT23	5.70591e-77	0.471425	0.567	0.34	1.7698e-72	Proliferating	FERMT2
RECK2	5.83164e-77	0.578274	0.45	0.246	1.8088e-72	Proliferating	RECK
PDE7B2	6.14166e-77	0.500507	0.48	0.266	1.90496e-72	Proliferating	PDE7B
UQCC22	1.0201e-76	0.582762	0.627	0.396	3.16404e-72	Proliferating	UQCC2
PHGDH2	1.16216e-76	0.681862	0.47	0.263	3.60467e-72	Proliferating	PHGDH
SESN31	1.51783e-76	0.358574	0.797	0.549	4.70784e-72	Proliferating	SESN3
RARRES11	1.7282e-76	0.858496	0.273	0.12	5.36037e-72	Proliferating	RARRES1
CYBRD12	1.79896e-76	0.969101	0.187	0.066	5.57983e-72	Proliferating	CYBRD1
FGFR1OP3	2.98449e-76	0.687681	0.417	0.227	9.257e-72	Proliferating	FGFR1OP
RAB8A	3.29861e-76	0.782289	0.41	0.223	1.02313e-71	Proliferating	RAB8A
GNG123	3.88415e-76	0.62079	0.418	0.228	1.20475e-71	Proliferating	GNG12
LIN542	4.24498e-76	0.898759	0.261	0.115	1.31667e-71	Proliferating	LIN54
INHBA1	5.60294e-76	0.670115	0.222	0.086	1.73786e-71	Proliferating	INHBA
DESI21	5.71922e-76	0.70822	0.402	0.215	1.77393e-71	Proliferating	DESI2
DMC14	6.48686e-76	2.20986	0.082	0.017	2.01203e-71	Proliferating	DMC1
TMSB4X4	2.68229e-75	0.400313	0.998	0.933	8.31966e-71	Proliferating	TMSB4X
CD47	5.3285e-75	0.489889	0.579	0.36	1.65274e-70	Proliferating	CD47
TMEM106C1	8.26619e-75	1.15757	0.311	0.155	2.56392e-70	Proliferating	TMEM106C
PSD33	8.3996e-75	0.304255	0.724	0.477	2.6053e-70	Proliferating	PSD3
RPA14	1.11426e-74	0.91783	0.292	0.139	3.4561e-70	Proliferating	RPA1
APLF3	1.29884e-74	0.844428	0.28	0.128	4.0286e-70	Proliferating	APLF
CYP1B12	1.36023e-74	0.634407	0.378	0.193	4.21901e-70	Proliferating	CYP1B1
CCN41	1.71293e-74	1.0765	0.144	0.044	5.31299e-70	Proliferating	CCN4
FABP53	2.02257e-74	0.684925	0.737	0.516	6.27342e-70	Proliferating	FABP5
ABHD32	2.53997e-74	1.64862	0.175	0.065	7.87823e-70	Proliferating	ABHD3
SSR31	2.7746e-74	0.472689	0.751	0.506	8.60596e-70	Proliferating	SSR3
PXMP21	3.00294e-74	0.892943	0.328	0.164	9.31421e-70	Proliferating	PXMP2
RFC51	4.21112e-74	1.41813	0.178	0.065	1.30616e-69	Proliferating	RFC5
NUP2054	4.91649e-74	0.738444	0.325	0.16	1.52495e-69	Proliferating	NUP205
EGFR2	7.69752e-74	0.677654	0.388	0.208	2.38754e-69	Proliferating	EGFR
VCL3	1.07909e-73	0.506721	0.557	0.342	3.34701e-69	Proliferating	VCL
NFIC1	1.29537e-73	0.641943	0.376	0.196	4.01785e-69	Proliferating	NFIC
HAUS63	1.31205e-73	0.865477	0.293	0.139	4.06958e-69	Proliferating	HAUS6
RBM8A3	1.74427e-73	0.515864	0.726	0.489	5.41022e-69	Proliferating	RBM8A
CNIH41	2.26844e-73	0.668668	0.546	0.337	7.03601e-69	Proliferating	CNIH4
LDLR2	3.56061e-73	0.641917	0.283	0.127	1.1044e-68	Proliferating	LDLR
SRPX1	3.9878e-73	1.3176	0.126	0.036	1.2369e-68	Proliferating	SRPX
LSM63	4.00957e-73	0.588087	0.626	0.396	1.24365e-68	Proliferating	LSM6
MYL91	4.04065e-73	0.80591	0.371	0.195	1.25329e-68	Proliferating	MYL9
RCOR13	4.09189e-73	0.495771	0.511	0.303	1.26918e-68	Proliferating	RCOR1
AC005394.11	6.11907e-73	2.57828	0.05	0.007	1.89795e-68	Proliferating	AC005394.1
SH3PXD2A3	6.95893e-73	0.514169	0.356	0.177	2.15845e-68	Proliferating	SH3PXD2A
SUGP2	6.98278e-73	0.576685	0.514	0.307	2.16585e-68	Proliferating	SUGP2
NEDD43	7.44253e-73	0.765699	0.292	0.137	2.30845e-68	Proliferating	NEDD4
GAB12	1.15418e-72	0.423126	0.504	0.295	3.57991e-68	Proliferating	GAB1
TAF1B3	1.40565e-72	0.608844	0.396	0.213	4.35991e-68	Proliferating	TAF1B
KIAA13282	1.67314e-72	0.506683	0.585	0.372	5.18959e-68	Proliferating	KIAA1328
FLI1	1.77574e-72	1.57671	0.093	0.022	5.50781e-68	Proliferating	FLI1
XRCC42	1.86679e-72	0.735921	0.371	0.196	5.79023e-68	Proliferating	XRCC4
CD1092	2.16695e-72	1.24206	0.134	0.041	6.72122e-68	Proliferating	CD109
PAICS3	2.23219e-72	0.625411	0.539	0.33	6.92359e-68	Proliferating	PAICS
RNF1684	3.03729e-72	0.789607	0.328	0.166	9.42075e-68	Proliferating	RNF168
RRAS1	3.31325e-72	0.79439	0.394	0.213	1.02767e-67	Proliferating	RRAS
OSTC3	4.07721e-72	0.404929	0.88	0.653	1.26463e-67	Proliferating	OSTC
BAZ1B6	5.00579e-72	0.521965	0.552	0.339	1.55264e-67	Proliferating	BAZ1B
SUV39H21	6.27213e-72	1.0846	0.212	0.086	1.94543e-67	Proliferating	SUV39H2
COX8A3	6.60954e-72	0.489699	0.819	0.574	2.05008e-67	Proliferating	COX8A
PRIMPOL4	8.37631e-72	0.841819	0.318	0.158	2.59808e-67	Proliferating	PRIMPOL
CBX33	1.30993e-71	0.421728	0.853	0.636	4.06302e-67	Proliferating	CBX3
RDX5	1.39051e-71	0.437673	0.717	0.479	4.31295e-67	Proliferating	RDX
WASF23	1.87973e-71	0.427413	0.625	0.391	5.83035e-67	Proliferating	WASF2
CRISPLD21	1.89807e-71	0.762434	0.213	0.084	5.88724e-67	Proliferating	CRISPLD2
C19orf482	2.00063e-71	1.06319	0.272	0.128	6.20536e-67	Proliferating	C19orf48
TPRKB3	2.22888e-71	0.643085	0.502	0.3	6.9133e-67	Proliferating	TPRKB
FZD23	3.02302e-71	0.697622	0.366	0.189	9.37651e-67	Proliferating	FZD2
HIST1H2BJ2	3.17909e-71	2.08208	0.084	0.019	9.86057e-67	Proliferating	HIST1H2BJ
S100A111	3.96809e-71	0.435279	0.76	0.519	1.23078e-66	Proliferating	S100A11
DNAJC113	5.30649e-71	0.465697	0.534	0.322	1.64591e-66	Proliferating	DNAJC1
HGF2	5.95669e-71	0.966217	0.174	0.062	1.84759e-66	Proliferating	HGF
NUP372	6.12694e-71	0.863817	0.322	0.162	1.90039e-66	Proliferating	NUP37
NTNG12	6.45309e-71	0.204257	0.508	0.28	2.00155e-66	Proliferating	NTNG1
NTM4	6.94604e-71	0.200963	0.439	0.228	2.15445e-66	Proliferating	NTM
WT11	1.01123e-70	0.256185	0.514	0.281	3.13653e-66	Proliferating	WT1
TLN12	1.2957e-70	0.60269	0.534	0.328	4.01888e-66	Proliferating	TLN1
JAM24	1.76134e-70	0.711731	0.266	0.118	5.46316e-66	Proliferating	JAM2
RPL22L13	3.46839e-70	0.575991	0.694	0.467	1.07579e-65	Proliferating	RPL22L1
PSMC32	4.1126e-70	0.819004	0.391	0.214	1.2756e-65	Proliferating	PSMC3
LCORL4	4.19337e-70	0.515296	0.614	0.398	1.30066e-65	Proliferating	LCORL
AC008750.71	6.77508e-70	3.54018	0.035	0.003	2.10143e-65	Proliferating	AC008750.7
DZIP1L2	6.8487e-70	1.20944	0.158	0.055	2.12426e-65	Proliferating	DZIP1L
NUP541	6.98986e-70	0.605452	0.448	0.256	2.16804e-65	Proliferating	NUP54
CBX13	8.20407e-70	0.426781	0.77	0.535	2.54466e-65	Proliferating	CBX1
SAPCD21	9.12e-70	2.36155	0.062	0.011	2.82875e-65	Proliferating	SAPCD2
HIST1H3A1	1.23963e-69	2.85485	0.049	0.007	3.84495e-65	Proliferating	HIST1H3A
THBS11	1.62268e-69	1.02763	0.184	0.069	5.03305e-65	Proliferating	THBS1
C12orf571	3.26876e-69	0.453069	0.735	0.503	1.01387e-64	Proliferating	C12orf57
ELOVL54	3.42247e-69	0.507992	0.441	0.247	1.06155e-64	Proliferating	ELOVL5
JPT22	6.22119e-69	0.845536	0.286	0.138	1.92963e-64	Proliferating	JPT2
AC010173.13	1.01633e-68	1.49211	0.089	0.021	3.15236e-64	Proliferating	AC010173.1
LPIN22	1.39855e-68	0.47878	0.475	0.27	4.33788e-64	Proliferating	LPIN2
MCTP22	1.46257e-68	1.06063	0.213	0.088	4.53645e-64	Proliferating	MCTP2
C12orf652	1.61201e-68	0.718975	0.365	0.195	4.99997e-64	Proliferating	C12orf65
TNFAIP8L13	1.69623e-68	1.36933	0.124	0.038	5.26119e-64	Proliferating	TNFAIP8L1
HIST1H4I2	2.50575e-68	2.95934	0.05	0.007	7.7721e-64	Proliferating	HIST1H4I
ACAT24	4.05487e-68	0.57067	0.422	0.232	1.2577e-63	Proliferating	ACAT2
COL4A12	4.83806e-68	0.576297	0.567	0.357	1.50062e-63	Proliferating	COL4A1
MYO1E2	5.11119e-68	0.556994	0.374	0.2	1.58534e-63	Proliferating	MYO1E
DENND5A4	5.2711e-68	0.45777	0.562	0.356	1.63494e-63	Proliferating	DENND5A
MYL12A2	5.56005e-68	0.50817	0.697	0.471	1.72456e-63	Proliferating	MYL12A
HIST1H4F1	8.52497e-68	2.42097	0.059	0.01	2.64419e-63	Proliferating	HIST1H4F
FANCM2	9.54415e-68	0.918071	0.244	0.11	2.96031e-63	Proliferating	FANCM
LINC017981	1.03815e-67	0.274157	0.425	0.22	3.22003e-63	Proliferating	LINC01798
CD811	2.21258e-67	0.420609	0.76	0.519	6.86276e-63	Proliferating	CD81
MED302	2.43529e-67	0.884238	0.331	0.17	7.55353e-63	Proliferating	MED30
AKNAD14	2.50237e-67	0.975709	0.211	0.088	7.76159e-63	Proliferating	AKNAD1
SS182	4.01674e-67	0.435778	0.555	0.346	1.24587e-62	Proliferating	SS18
KIF2A2	4.1602e-67	0.382724	0.685	0.456	1.29037e-62	Proliferating	KIF2A
CHAF1B2	4.38819e-67	2.00907	0.09	0.022	1.36108e-62	Proliferating	CHAF1B
CKAP42	5.11122e-67	0.534775	0.502	0.303	1.58535e-62	Proliferating	CKAP4
SLC9A91	6.85453e-67	0.516103	0.391	0.206	2.12607e-62	Proliferating	SLC9A9
C1orf542	1.25903e-66	0.60394	0.42	0.232	3.90512e-62	Proliferating	C1orf54
HNRNPM3	1.75873e-66	0.415006	0.728	0.497	5.45506e-62	Proliferating	HNRNPM
SLIT23	2.0121e-66	0.294952	0.821	0.595	6.24093e-62	Proliferating	SLIT2
LIN524	2.05576e-66	0.765449	0.309	0.155	6.37635e-62	Proliferating	LIN52
HNRNPF1	2.54372e-66	0.558427	0.551	0.343	7.88985e-62	Proliferating	HNRNPF
CNOT91	2.7584e-66	0.585752	0.431	0.245	8.55574e-62	Proliferating	CNOT9
PCNT2	3.17053e-66	0.832892	0.246	0.111	9.83405e-62	Proliferating	PCNT
CDC25A4	3.23632e-66	1.88318	0.099	0.026	1.00381e-61	Proliferating	CDC25A
RMI13	3.4907e-66	0.952444	0.227	0.098	1.08271e-61	Proliferating	RMI1
NAV35	3.87147e-66	0.220503	0.742	0.478	1.20081e-61	Proliferating	NAV3
WIPF12	4.68709e-66	0.664511	0.266	0.123	1.45379e-61	Proliferating	WIPF1
MAGOH3	4.91106e-66	0.494107	0.62	0.396	1.52326e-61	Proliferating	MAGOH
ZNF7182	5.15429e-66	0.562777	0.44	0.255	1.59871e-61	Proliferating	ZNF718
LTBP41	6.718e-66	0.54916	0.358	0.186	2.08372e-61	Proliferating	LTBP4
ANO1	1.31789e-65	1.15068	0.112	0.032	4.0877e-61	Proliferating	ANO1
APAF13	1.8192e-65	0.662136	0.324	0.166	5.64263e-61	Proliferating	APAF1
HNRNPH35	2.05681e-65	0.458996	0.758	0.537	6.37959e-61	Proliferating	HNRNPH3
CTPS16	2.8342e-65	0.958839	0.216	0.091	8.79085e-61	Proliferating	CTPS1
MGST13	4.16802e-65	0.964708	0.287	0.142	1.2928e-60	Proliferating	MGST1
LAMC31	4.50371e-65	1.56115	0.091	0.023	1.39692e-60	Proliferating	LAMC3
HNRNPUL12	5.7911e-65	0.516604	0.487	0.292	1.79623e-60	Proliferating	HNRNPUL1
SSRP12	7.59313e-65	0.763739	0.381	0.215	2.35516e-60	Proliferating	SSRP1
TBX182	1.29236e-64	0.837728	0.149	0.051	4.00851e-60	Proliferating	TBX18
PARP18	1.42513e-64	0.665883	0.486	0.299	4.42031e-60	Proliferating	PARP1
YWHAH4	1.78746e-64	0.440022	0.502	0.297	5.54415e-60	Proliferating	YWHAH
ACBD71	2.39893e-64	2.33576	0.054	0.009	7.44077e-60	Proliferating	ACBD7
CEP893	2.68792e-64	0.622658	0.344	0.182	8.33712e-60	Proliferating	CEP89
OSMR1	3.02324e-64	0.918903	0.198	0.08	9.37719e-60	Proliferating	OSMR
SEMA3A2	3.12054e-64	0.596081	0.352	0.185	9.67899e-60	Proliferating	SEMA3A
METTL43	4.75505e-64	0.984447	0.216	0.093	1.47487e-59	Proliferating	METTL4
KCTD92	5.42213e-64	1.19276	0.189	0.077	1.68178e-59	Proliferating	KCTD9
AC092718.41	5.5058e-64	3.12378	0.041	0.005	1.70773e-59	Proliferating	AC092718.4
CDK194	6.46624e-64	0.486188	0.615	0.414	2.00564e-59	Proliferating	CDK19
C1QTNF21	7.41151e-64	2.88395	0.038	0.004	2.29883e-59	Proliferating	C1QTNF2
SAP303	7.928e-64	0.830979	0.325	0.168	2.45903e-59	Proliferating	SAP30
ADAMTSL11	9.25555e-64	0.258732	0.466	0.26	2.8708e-59	Proliferating	ADAMTSL1
MORF4L24	1.26518e-63	0.44905	0.756	0.54	3.92421e-59	Proliferating	MORF4L2
P3H2	1.34063e-63	0.225636	0.525	0.315	4.15824e-59	Proliferating	P3H2
SLIT32	2.40019e-63	0.259903	0.555	0.34	7.44466e-59	Proliferating	SLIT3
MYH113	2.51592e-63	1.68307	0.075	0.017	7.80363e-59	Proliferating	MYH11
NUP501	2.70384e-63	0.779511	0.328	0.173	8.38651e-59	Proliferating	NUP50
TLNRD12	3.80526e-63	1.20166	0.148	0.052	1.18028e-58	Proliferating	TLNRD1
NUP852	3.9658e-63	0.797553	0.273	0.133	1.23007e-58	Proliferating	NUP85
SNRPD33	4.48416e-63	0.508959	0.649	0.426	1.39085e-58	Proliferating	SNRPD3
HLA-B	4.83651e-63	0.999362	0.232	0.104	1.50014e-58	Proliferating	HLA-B
UBB2	4.8518e-63	0.475743	0.899	0.709	1.50488e-58	Proliferating	UBB
HIST1H2BI2	6.16825e-63	3.66795	0.031	0.003	1.91321e-58	Proliferating	HIST1H2BI
TMEM131L4	8.83962e-63	0.382882	0.407	0.221	2.74179e-58	Proliferating	TMEM131L
IGF2BP32	9.34949e-63	0.321222	0.76	0.549	2.89993e-58	Proliferating	IGF2BP3
ARSI2	9.46181e-63	1.73316	0.063	0.012	2.93477e-58	Proliferating	ARSI
MMP161	1.41729e-62	0.214844	0.677	0.43	4.39601e-58	Proliferating	MMP16
HOPX2	1.43825e-62	1.43138	0.181	0.071	4.46102e-58	Proliferating	HOPX
ASXL13	1.44796e-62	0.364194	0.632	0.414	4.49114e-58	Proliferating	ASXL1
ISOC11	1.45257e-62	1.06798	0.236	0.108	4.50544e-58	Proliferating	ISOC1
ITGAE2	1.58555e-62	0.610851	0.468	0.283	4.91791e-58	Proliferating	ITGAE
ZNF7385	1.69341e-62	0.385333	0.529	0.319	5.25244e-58	Proliferating	ZNF738
SOGA13	1.763e-62	0.558948	0.311	0.158	5.4683e-58	Proliferating	SOGA1
Z94721.31	2.27769e-62	2.97095	0.043	0.006	7.0647e-58	Proliferating	Z94721.3
LSM23	3.51649e-62	0.521191	0.589	0.375	1.09071e-57	Proliferating	LSM2
CHRM2	3.82163e-62	0.654177	0.175	0.066	1.18536e-57	Proliferating	CHRM2
LIFR2	3.90608e-62	0.424138	0.441	0.255	1.21155e-57	Proliferating	LIFR
MFGE81	4.18244e-62	0.776417	0.34	0.183	1.29727e-57	Proliferating	MFGE8
ELK32	4.66718e-62	0.748951	0.237	0.107	1.44762e-57	Proliferating	ELK3
ACYP12	6.38218e-62	0.639957	0.413	0.237	1.97956e-57	Proliferating	ACYP1
ACTL6A3	7.05891e-62	0.608003	0.404	0.23	2.18946e-57	Proliferating	ACTL6A
POLD13	1.02999e-61	1.76876	0.123	0.041	3.19471e-57	Proliferating	POLD1
ZNF1004	1.13356e-61	0.741713	0.259	0.123	3.51597e-57	Proliferating	ZNF100
ITGB11	1.26409e-61	0.394796	0.813	0.597	3.92083e-57	Proliferating	ITGB1
RBP15	1.35369e-61	0.274597	0.945	0.758	4.19874e-57	Proliferating	RBP1
HPF12	1.63148e-61	0.484021	0.534	0.33	5.06035e-57	Proliferating	HPF1
L1TD13	2.14293e-61	1.11396	0.145	0.051	6.64674e-57	Proliferating	L1TD1
AHI13	2.45619e-61	0.330411	0.675	0.45	7.61837e-57	Proliferating	AHI1
CLMN	2.51377e-61	0.34395	0.441	0.253	7.79697e-57	Proliferating	CLMN
LOXL22	2.86333e-61	0.671645	0.26	0.122	8.8812e-57	Proliferating	LOXL2
SPTBN14	2.87208e-61	0.35678	0.665	0.449	8.90834e-57	Proliferating	SPTBN1
PIN13	4.45963e-61	0.597579	0.456	0.272	1.38324e-56	Proliferating	PIN1
FAM114A12	6.07067e-61	0.602869	0.363	0.201	1.88294e-56	Proliferating	FAM114A1
SRRM11	7.63875e-61	0.38627	0.809	0.586	2.36931e-56	Proliferating	SRRM1
ETS13	8.88638e-61	0.7598	0.237	0.108	2.75629e-56	Proliferating	ETS1
AP000787.11	1.10076e-60	0.201802	0.555	0.34	3.41421e-56	Proliferating	AP000787.1
NRK2	1.53492e-60	0.45207	0.451	0.264	4.76087e-56	Proliferating	NRK
GNG12-AS12	1.74676e-60	0.28996	0.395	0.219	5.41791e-56	Proliferating	GNG12-AS1
XRCC54	1.83366e-60	0.350185	0.891	0.685	5.68746e-56	Proliferating	XRCC5
GHR1	2.01159e-60	0.439677	0.368	0.198	6.23936e-56	Proliferating	GHR
PLS33	2.64875e-60	0.353695	0.502	0.298	8.21561e-56	Proliferating	PLS3
PARVA2	2.69554e-60	0.471146	0.435	0.257	8.36076e-56	Proliferating	PARVA
ENC12	2.73489e-60	0.417566	0.462	0.271	8.4828e-56	Proliferating	ENC1
RHEBL12	2.97915e-60	2.67764	0.048	0.008	9.24043e-56	Proliferating	RHEBL1
AUNIP2	4.08046e-60	2.3038	0.06	0.012	1.26564e-55	Proliferating	AUNIP
DPP6	4.22926e-60	0.548545	0.329	0.169	1.31179e-55	Proliferating	DPP6
ACTG22	4.61705e-60	1.55068	0.085	0.021	1.43207e-55	Proliferating	ACTG2
CABYR3	4.94943e-60	0.972389	0.141	0.05	1.53516e-55	Proliferating	CABYR
HNRNPA15	5.59891e-60	0.326985	0.983	0.864	1.73662e-55	Proliferating	HNRNPA1
IGF2-AS2	6.06047e-60	1.12986	0.143	0.05	1.87978e-55	Proliferating	IGF2-AS
EXOSC93	6.26498e-60	0.83223	0.251	0.119	1.94321e-55	Proliferating	EXOSC9
STARD93	7.23272e-60	0.445179	0.32	0.162	2.24337e-55	Proliferating	STARD9
ZCCHC242	8.47515e-60	0.629396	0.202	0.084	2.62874e-55	Proliferating	ZCCHC24
MNS11	1.04177e-59	0.676677	0.278	0.138	3.23125e-55	Proliferating	MNS1
CTCF3	1.1384e-59	0.495746	0.43	0.253	3.53097e-55	Proliferating	CTCF
CEP57	1.14415e-59	0.431707	0.581	0.374	3.5488e-55	Proliferating	CEP57
TEDC12	1.55708e-59	2.10833	0.076	0.018	4.8296e-55	Proliferating	TEDC1
STARD4	2.17242e-59	0.669985	0.274	0.133	6.7382e-55	Proliferating	STARD4
EED2	2.38683e-59	0.750005	0.266	0.131	7.40324e-55	Proliferating	EED
LDHA2	2.53711e-59	0.432145	0.87	0.647	7.86935e-55	Proliferating	LDHA
CALCRL3	2.59073e-59	0.798123	0.238	0.109	8.03568e-55	Proliferating	CALCRL
FBN32	3.47271e-59	0.676167	0.29	0.146	1.07713e-54	Proliferating	FBN3
TAF152	4.45395e-59	0.362916	0.713	0.486	1.38148e-54	Proliferating	TAF15
KLF12	4.84727e-59	0.306343	0.74	0.524	1.50348e-54	Proliferating	KLF12
RPS213	5.01095e-59	0.291348	0.997	0.922	1.55425e-54	Proliferating	RPS2
HSD17B112	5.14893e-59	1.03838	0.213	0.095	1.59704e-54	Proliferating	HSD17B11
TAF52	5.75664e-59	1.32074	0.109	0.033	1.78554e-54	Proliferating	TAF5
KLHL131	6.10721e-59	0.38396	0.655	0.446	1.89427e-54	Proliferating	KLHL13
HIST2H2AA41	6.80647e-59	2.34867	0.054	0.01	2.11116e-54	Proliferating	HIST2H2AA4
NAP1L42	7.30488e-59	0.35279	0.724	0.497	2.26576e-54	Proliferating	NAP1L4
AGO32	7.97198e-59	0.32944	0.677	0.46	2.47267e-54	Proliferating	AGO3
IGF12	8.77728e-59	0.642563	0.234	0.105	2.72245e-54	Proliferating	IGF1
LOX1	1.41954e-58	1.35908	0.092	0.025	4.40298e-54	Proliferating	LOX
PLEKHH22	1.79095e-58	0.334293	0.415	0.238	5.55498e-54	Proliferating	PLEKHH2
NUP1533	1.83722e-58	0.48513	0.452	0.274	5.69852e-54	Proliferating	NUP153
AC079841.22	2.92107e-58	2.26938	0.035	0.004	9.06028e-54	Proliferating	AC079841.2
RAMP21	3.02891e-58	0.719616	0.273	0.133	9.39479e-54	Proliferating	RAMP2
CYP1B1-AS13	3.90493e-58	0.661636	0.264	0.128	1.21119e-53	Proliferating	CYP1B1-AS1
NFIX2	4.73967e-58	1.09093	0.119	0.039	1.4701e-53	Proliferating	NFIX
FIGN4	5.76159e-58	0.379814	0.473	0.289	1.78707e-53	Proliferating	FIGN
RHOA2	5.89458e-58	0.387581	0.764	0.534	1.82832e-53	Proliferating	RHOA
XYLB2	6.60417e-58	1.05556	0.177	0.073	2.04842e-53	Proliferating	XYLB
ITPR12	6.89749e-58	0.40251	0.436	0.26	2.13939e-53	Proliferating	ITPR1
SYT101	9.59663e-58	0.549634	0.278	0.135	2.97659e-53	Proliferating	SYT10
B3GLCT2	9.96364e-58	0.336689	0.377	0.205	3.09042e-53	Proliferating	B3GLCT
MLH13	1.26263e-57	0.7649	0.264	0.13	3.91631e-53	Proliferating	MLH1
SNRPA13	1.50629e-57	0.542156	0.48	0.298	4.67206e-53	Proliferating	SNRPA1
ERCC6L3	1.70144e-57	1.04661	0.115	0.037	5.27734e-53	Proliferating	ERCC6L
PSME21	1.88111e-57	0.691809	0.413	0.246	5.83464e-53	Proliferating	PSME2
NRP11	1.95201e-57	0.300518	0.547	0.34	6.05455e-53	Proliferating	NRP1
CDC5L2	2.27318e-57	0.474342	0.498	0.308	7.05073e-53	Proliferating	CDC5L
GABPB14	3.26247e-57	0.788734	0.263	0.131	1.01192e-52	Proliferating	GABPB1
AAK11	3.54739e-57	0.324019	0.59	0.387	1.10029e-52	Proliferating	AAK1
PRADC11	3.65557e-57	1.28531	0.138	0.05	1.13385e-52	Proliferating	PRADC1
NPC2	3.9966e-57	0.510392	0.668	0.452	1.23962e-52	Proliferating	NPC2
DCTN33	4.44452e-57	0.533537	0.541	0.35	1.37856e-52	Proliferating	DCTN3
TBX31	4.80185e-57	0.695061	0.295	0.151	1.48939e-52	Proliferating	TBX3
PTBP11	4.8657e-57	0.562093	0.391	0.226	1.50919e-52	Proliferating	PTBP1
SQLE4	5.77413e-57	0.411297	0.537	0.338	1.79096e-52	Proliferating	SQLE
RHOJ2	5.98638e-57	0.680092	0.17	0.066	1.8568e-52	Proliferating	RHOJ
C2orf693	6.49273e-57	0.849148	0.193	0.082	2.01385e-52	Proliferating	C2orf69
PA2G42	8.08339e-57	0.522471	0.52	0.331	2.50722e-52	Proliferating	PA2G4
GATA2-AS11	8.10857e-57	1.16124	0.13	0.045	2.51503e-52	Proliferating	GATA2-AS1
TUBGCP32	8.79387e-57	0.59566	0.319	0.172	2.7276e-52	Proliferating	TUBGCP3
LHFPL22	1.00479e-56	0.333452	0.372	0.209	3.11656e-52	Proliferating	LHFPL2
C19orf571	1.13773e-56	1.5386	0.087	0.023	3.52889e-52	Proliferating	C19orf57
TNFAIP31	1.43449e-56	0.888404	0.206	0.09	4.44935e-52	Proliferating	TNFAIP3
CDK22	1.54962e-56	1.44749	0.132	0.047	4.80647e-52	Proliferating	CDK2
ANTXR22	1.72148e-56	0.34903	0.396	0.221	5.33952e-52	Proliferating	ANTXR2
UFD11	1.74437e-56	0.815947	0.285	0.148	5.4105e-52	Proliferating	UFD1
AFF33	1.85759e-56	0.142199	0.89	0.641	5.7617e-52	Proliferating	AFF3
SKP23	1.87622e-56	0.796034	0.269	0.136	5.81946e-52	Proliferating	SKP2
MAZ1	2.55192e-56	0.553763	0.454	0.276	7.91528e-52	Proliferating	MAZ
ATL23	2.7654e-56	0.502113	0.421	0.252	8.57744e-52	Proliferating	ATL2
CNRIP13	3.04489e-56	0.528072	0.175	0.069	9.44434e-52	Proliferating	CNRIP1
COL21A11	3.70034e-56	0.565925	0.2	0.085	1.14773e-51	Proliferating	COL21A1
SORBS13	4.84576e-56	0.280806	0.488	0.289	1.50301e-51	Proliferating	SORBS1
MTHFD23	6.46499e-56	0.928052	0.2	0.088	2.00525e-51	Proliferating	MTHFD2
TOP3A2	6.73048e-56	0.850363	0.215	0.099	2.08759e-51	Proliferating	TOP3A
TRAF33	6.74543e-56	0.462605	0.399	0.237	2.09223e-51	Proliferating	TRAF3
MSH23	7.64428e-56	0.487735	0.48	0.302	2.37103e-51	Proliferating	MSH2
RBMX1	8.53676e-56	0.358941	0.843	0.635	2.64785e-51	Proliferating	RBMX
CARHSP12	8.60783e-56	0.50509	0.522	0.334	2.66989e-51	Proliferating	CARHSP1
DGKB2	1.05177e-55	0.39906	0.343	0.181	3.26229e-51	Proliferating	DGKB
PLIN33	1.16541e-55	0.898468	0.314	0.173	3.61475e-51	Proliferating	PLIN3
AC097534.21	1.8736e-55	0.90369	0.221	0.102	5.81134e-51	Proliferating	AC097534.2
KIF5B4	1.98057e-55	0.433186	0.62	0.426	6.14314e-51	Proliferating	KIF5B
SIMC12	1.99261e-55	0.390317	0.445	0.266	6.18047e-51	Proliferating	SIMC1
NOP584	2.0239e-55	0.484075	0.456	0.279	6.27753e-51	Proliferating	NOP58
NUP1553	2.42719e-55	0.689462	0.307	0.166	7.52843e-51	Proliferating	NUP155
AL591135.2	2.79977e-55	3.13385	0.025	0.002	8.68405e-51	Proliferating	AL591135.2
PRKD32	3.18679e-55	0.475397	0.451	0.277	9.88447e-51	Proliferating	PRKD3
OGN1	4.48575e-55	0.1301	0.262	0.123	1.39134e-50	Proliferating	OGN
PNRC22	4.93405e-55	0.506944	0.545	0.356	1.53039e-50	Proliferating	PNRC2
CALM34	4.96185e-55	0.42226	0.686	0.47	1.53902e-50	Proliferating	CALM3
GAS72	5.16346e-55	0.49926	0.242	0.113	1.60155e-50	Proliferating	GAS7
C3orf674	6.50677e-55	0.658489	0.323	0.177	2.0182e-50	Proliferating	C3orf67
PARP2	6.51593e-55	0.711543	0.256	0.126	2.02105e-50	Proliferating	PARP2
CBL2	1.06165e-54	0.43827	0.417	0.248	3.29293e-50	Proliferating	CBL
GPN32	1.07651e-54	0.76708	0.308	0.167	3.33901e-50	Proliferating	GPN3
C4orf461	1.11372e-54	1.20074	0.14	0.052	3.45442e-50	Proliferating	C4orf46
FADS23	1.24359e-54	0.402541	0.427	0.252	3.85725e-50	Proliferating	FADS2
SYNJ23	1.28248e-54	0.654732	0.207	0.093	3.97786e-50	Proliferating	SYNJ2
SNX52	1.69484e-54	0.603287	0.423	0.257	5.25688e-50	Proliferating	SNX5
IDI14	1.81698e-54	0.506232	0.458	0.279	5.63572e-50	Proliferating	IDI1
GLIPR23	2.06756e-54	0.572586	0.341	0.185	6.41294e-50	Proliferating	GLIPR2
PHACTR23	4.43606e-54	0.352739	0.492	0.308	1.37593e-49	Proliferating	PHACTR2
CYTOR1	4.85383e-54	1.36663	0.123	0.043	1.50551e-49	Proliferating	CYTOR
RBBP82	5.07204e-54	0.718208	0.311	0.171	1.5732e-49	Proliferating	RBBP8
ZFYVE162	6.02183e-54	0.375387	0.635	0.432	1.86779e-49	Proliferating	ZFYVE16
TENT4A2	7.08524e-54	0.689583	0.22	0.103	2.19763e-49	Proliferating	TENT4A
EIF5A3	7.92998e-54	0.492196	0.532	0.343	2.45964e-49	Proliferating	EIF5A
TBL1X2	8.42622e-54	0.241251	0.554	0.355	2.61356e-49	Proliferating	TBL1X
LINC016951	8.91193e-54	0.10244	0.455	0.264	2.76421e-49	Proliferating	LINC01695
DACT32	1.06084e-53	0.540043	0.228	0.104	3.29041e-49	Proliferating	DACT3
IGFBP23	1.16524e-53	0.317779	0.938	0.716	3.61423e-49	Proliferating	IGFBP2
CAVIN3	1.31687e-53	1.33625	0.143	0.054	4.08452e-49	Proliferating	CAVIN3
PPIG1	1.5549e-53	0.348285	0.675	0.454	4.82285e-49	Proliferating	PPIG
TMEM982	1.58799e-53	0.456138	0.497	0.312	4.92548e-49	Proliferating	TMEM98
HILPDA1	1.77307e-53	0.741019	0.318	0.175	5.49952e-49	Proliferating	HILPDA
MEIS23	2.12511e-53	0.222549	0.936	0.746	6.59146e-49	Proliferating	MEIS2
GNG54	2.4535e-53	0.360004	0.908	0.66	7.61001e-49	Proliferating	GNG5
RBBP71	2.50174e-53	0.441951	0.453	0.278	7.75964e-49	Proliferating	RBBP7
PIM11	2.9136e-53	1.02247	0.153	0.059	9.0371e-49	Proliferating	PIM1
CSRP3-AS1	2.98637e-53	2.36448	0.033	0.004	9.26283e-49	Proliferating	CSRP3-AS1
RNF261	3.92718e-53	1.61174	0.114	0.039	1.21809e-48	Proliferating	RNF26
RPL353	4.85172e-53	0.279424	0.99	0.883	1.50486e-48	Proliferating	RPL35
CCNE23	5.05906e-53	1.22038	0.13	0.047	1.56917e-48	Proliferating	CCNE2
EML43	5.18152e-53	0.311237	0.745	0.531	1.60715e-48	Proliferating	EML4
PDCD54	5.35083e-53	0.401739	0.721	0.517	1.65967e-48	Proliferating	PDCD5
HEG11	7.41737e-53	0.84195	0.137	0.05	2.30065e-48	Proliferating	HEG1
WRN4	7.87959e-53	0.371788	0.585	0.389	2.44401e-48	Proliferating	WRN
TMEM1651	8.90678e-53	0.397655	0.539	0.349	2.76261e-48	Proliferating	TMEM165
MBNL12	9.24561e-53	0.318259	0.662	0.459	2.86771e-48	Proliferating	MBNL1
HNRNPA04	1.49648e-52	0.334195	0.743	0.52	4.64164e-48	Proliferating	HNRNPA0
MIR503HG1	1.6918e-52	0.472963	0.531	0.346	5.24747e-48	Proliferating	MIR503HG
HNRNPL1	1.77726e-52	0.507027	0.453	0.28	5.51254e-48	Proliferating	HNRNPL
PDIA32	1.93378e-52	0.32201	0.782	0.564	5.998e-48	Proliferating	PDIA3
TEX302	2.03089e-52	1.19444	0.206	0.097	6.2992e-48	Proliferating	TEX30
TRAF53	2.20081e-52	0.875357	0.204	0.093	6.82625e-48	Proliferating	TRAF5
SEPHS13	2.35652e-52	0.629515	0.315	0.173	7.30922e-48	Proliferating	SEPHS1
AC064875.1	2.68956e-52	0.589056	0.193	0.084	8.34221e-48	Proliferating	AC064875.1
AHR2	2.76255e-52	0.78968	0.247	0.123	8.56859e-48	Proliferating	AHR
PARK73	3.15882e-52	0.383071	0.792	0.571	9.79771e-48	Proliferating	PARK7
GLRA23	3.20891e-52	0.473257	0.144	0.054	9.95309e-48	Proliferating	GLRA2
PTX32	3.56435e-52	1.17063	0.11	0.036	1.10556e-47	Proliferating	PTX3
NFYB3	3.63718e-52	0.592997	0.382	0.224	1.12814e-47	Proliferating	NFYB
USP373	3.76863e-52	0.499511	0.379	0.223	1.16892e-47	Proliferating	USP37
MTHFD1L3	3.91787e-52	0.477808	0.435	0.27	1.2152e-47	Proliferating	MTHFD1L
IMMP1L	6.20689e-52	0.401945	0.569	0.381	1.92519e-47	Proliferating	IMMP1L
HADH4	6.68105e-52	0.68253	0.293	0.158	2.07226e-47	Proliferating	HADH
HMGN32	8.08097e-52	0.285089	0.907	0.655	2.50647e-47	Proliferating	HMGN3
NSRP12	8.23107e-52	0.261013	0.67	0.456	2.55303e-47	Proliferating	NSRP1
RECQL1	8.349e-52	0.832908	0.259	0.134	2.58961e-47	Proliferating	RECQL
SH3PXD2B3	1.00659e-51	0.31406	0.399	0.232	3.12214e-47	Proliferating	SH3PXD2B
CDC42BPA4	1.33697e-51	0.28322	0.7	0.492	4.14689e-47	Proliferating	CDC42BPA
MAST23	1.54826e-51	0.355456	0.425	0.254	4.80225e-47	Proliferating	MAST2
PLCL12	2.09778e-51	0.240874	0.441	0.258	6.50669e-47	Proliferating	PLCL1
PGP2	2.11141e-51	0.693343	0.336	0.192	6.54895e-47	Proliferating	PGP
EXOSC101	2.20529e-51	0.562512	0.317	0.174	6.84016e-47	Proliferating	EXOSC10
MEIS1-AS22	2.40261e-51	0.325844	0.275	0.135	7.45217e-47	Proliferating	MEIS1-AS2
THRAP31	2.72193e-51	0.32703	0.692	0.484	8.44262e-47	Proliferating	THRAP3
WDR411	2.74093e-51	0.456515	0.367	0.211	8.50153e-47	Proliferating	WDR41
NCL3	2.87354e-51	0.338436	0.927	0.752	8.91285e-47	Proliferating	NCL
HIST1H3I2	3.00009e-51	2.04978	0.053	0.011	9.30537e-47	Proliferating	HIST1H3I
TMEM1071	3.79516e-51	0.743714	0.307	0.171	1.17714e-46	Proliferating	TMEM107
PAK62	4.21656e-51	1.72834	0.074	0.019	1.30785e-46	Proliferating	PAK6
UBA21	4.72247e-51	0.396538	0.557	0.366	1.46477e-46	Proliferating	UBA2
AP2S13	4.90977e-51	0.468446	0.574	0.382	1.52286e-46	Proliferating	AP2S1
GYPC1	5.37775e-51	0.618501	0.344	0.196	1.66802e-46	Proliferating	GYPC
HS2ST14	5.64858e-51	0.402542	0.495	0.319	1.75202e-46	Proliferating	HS2ST1
MRPL113	5.88421e-51	0.526913	0.483	0.307	1.82511e-46	Proliferating	MRPL11
TRERF12	6.51224e-51	0.299111	0.443	0.269	2.0199e-46	Proliferating	TRERF1
LAPTM4B3	6.82095e-51	0.330943	0.672	0.475	2.11565e-46	Proliferating	LAPTM4B
VKORC12	7.14313e-51	0.443577	0.575	0.378	2.21558e-46	Proliferating	VKORC1
SVIL1	7.30878e-51	0.315103	0.667	0.466	2.26697e-46	Proliferating	SVIL
INKA1	7.56252e-51	1.12081	0.101	0.032	2.34567e-46	Proliferating	INKA1
HIST1H2AE1	7.92788e-51	1.52826	0.1	0.032	2.45899e-46	Proliferating	HIST1H2AE
RBM172	9.09307e-51	0.409253	0.535	0.353	2.8204e-46	Proliferating	RBM17
NRF13	9.45111e-51	0.323214	0.463	0.286	2.93145e-46	Proliferating	NRF1
FBL3	1.03596e-50	0.588108	0.38	0.227	3.21323e-46	Proliferating	FBL
HAUS5	1.07731e-50	1.23974	0.154	0.063	3.34149e-46	Proliferating	HAUS5
NEDD15	1.09494e-50	0.604026	0.275	0.144	3.39618e-46	Proliferating	NEDD1
SERPINB63	1.10883e-50	0.544364	0.36	0.206	3.43925e-46	Proliferating	SERPINB6
ASIC21	1.15321e-50	0.880508	0.155	0.062	3.57691e-46	Proliferating	ASIC2
MCU4	1.24639e-50	0.32215	0.503	0.319	3.86593e-46	Proliferating	MCU
AL138828.12	1.35617e-50	0.185925	0.298	0.155	4.20645e-46	Proliferating	AL138828.1
UBA71	1.38796e-50	1.24438	0.082	0.023	4.30502e-46	Proliferating	UBA7
CXCL10	1.50058e-50	1.13157	0.104	0.034	4.65436e-46	Proliferating	CXCL10
SPRY4-AS12	1.51275e-50	0.828159	0.214	0.102	4.69208e-46	Proliferating	SPRY4-AS1
CNN21	1.55863e-50	0.609523	0.36	0.21	4.83441e-46	Proliferating	CNN2
PDE4D2	1.63695e-50	0.341921	0.75	0.572	5.07733e-46	Proliferating	PDE4D
CCT55	2.0233e-50	0.471186	0.55	0.367	6.27566e-46	Proliferating	CCT5
SLC16A1-AS13	2.32377e-50	0.433011	0.416	0.252	7.20763e-46	Proliferating	SLC16A1-AS1
PPP6R32	2.57034e-50	0.265901	0.74	0.535	7.97242e-46	Proliferating	PPP6R3
ADAM124	2.94219e-50	0.44697	0.28	0.144	9.12578e-46	Proliferating	ADAM12
ERG1	2.97885e-50	1.32358	0.072	0.018	9.2395e-46	Proliferating	ERG
PPP3R12	2.99094e-50	0.397343	0.516	0.339	9.277e-46	Proliferating	PPP3R1
AL161891.12	3.49875e-50	1.97174	0.056	0.012	1.08521e-45	Proliferating	AL161891.1
EXTL23	3.58403e-50	0.510451	0.347	0.197	1.11166e-45	Proliferating	EXTL2
ADAMTS181	4.4543e-50	0.749718	0.182	0.079	1.38159e-45	Proliferating	ADAMTS18
AL359513.11	5.13694e-50	2.5837	0.054	0.011	1.59332e-45	Proliferating	AL359513.1
TCERG13	5.66057e-50	0.340975	0.583	0.385	1.75574e-45	Proliferating	TCERG1
GUCY1A25	6.1921e-50	0.464468	0.283	0.146	1.9206e-45	Proliferating	GUCY1A2
ROCK22	6.68209e-50	0.247658	0.604	0.4	2.07258e-45	Proliferating	ROCK2
DONSON3	9.23352e-50	0.872776	0.196	0.09	2.86396e-45	Proliferating	DONSON
PCDH71	9.26856e-50	0.232173	0.613	0.405	2.87483e-45	Proliferating	PCDH7
R3HDM14	9.29962e-50	0.269268	0.668	0.462	2.88446e-45	Proliferating	R3HDM1
PDLIM74	9.46364e-50	0.35553	0.497	0.315	2.93534e-45	Proliferating	PDLIM7
STAG23	9.83134e-50	0.263958	0.609	0.404	3.04939e-45	Proliferating	STAG2
ARAP31	1.09278e-49	0.868957	0.131	0.048	3.38948e-45	Proliferating	ARAP3
COL25A13	1.16817e-49	0.144858	0.636	0.419	3.62331e-45	Proliferating	COL25A1
HMG20B	1.51551e-49	0.813482	0.328	0.19	4.70066e-45	Proliferating	HMG20B
PART12	1.85505e-49	0.992762	0.117	0.041	5.7538e-45	Proliferating	PART1
CACYBP2	1.86959e-49	0.486077	0.444	0.277	5.79891e-45	Proliferating	CACYBP
SELENOM1	1.96383e-49	0.541994	0.368	0.214	6.09122e-45	Proliferating	SELENOM
ARHGAP283	2.10012e-49	0.207313	0.497	0.308	6.51395e-45	Proliferating	ARHGAP28
TFDP12	2.27542e-49	0.706312	0.265	0.14	7.05767e-45	Proliferating	TFDP1
WDPCP3	2.51486e-49	0.343061	0.629	0.437	7.80035e-45	Proliferating	WDPCP
MID14	2.95828e-49	0.345139	0.382	0.223	9.17571e-45	Proliferating	MID1
COL4A53	2.97597e-49	0.250445	0.628	0.423	9.23055e-45	Proliferating	COL4A5
NUP58	3.31207e-49	0.399727	0.502	0.324	1.02731e-44	Proliferating	NUP58
TMTC11	4.03658e-49	0.395022	0.303	0.161	1.25202e-44	Proliferating	TMTC1
GOLIM42	4.22859e-49	0.310836	0.542	0.349	1.31158e-44	Proliferating	GOLIM4
ERLIN12	4.40862e-49	0.92742	0.203	0.096	1.36742e-44	Proliferating	ERLIN1
PSMB32	4.64208e-49	0.448802	0.604	0.413	1.43983e-44	Proliferating	PSMB3
ANO63	4.97813e-49	0.295514	0.505	0.326	1.54407e-44	Proliferating	ANO6
KIF26B1	5.05324e-49	0.293239	0.574	0.379	1.56736e-44	Proliferating	KIF26B
USP482	5.53151e-49	0.341765	0.526	0.346	1.71571e-44	Proliferating	USP48
AHCTF14	6.08515e-49	0.397126	0.42	0.259	1.88743e-44	Proliferating	AHCTF1
TTLL52	6.08622e-49	0.374931	0.468	0.297	1.88776e-44	Proliferating	TTLL5
MAML21	7.14417e-49	0.228434	0.801	0.591	2.21591e-44	Proliferating	MAML2
RPP302	7.16145e-49	0.52688	0.374	0.223	2.22127e-44	Proliferating	RPP30
UBALD22	7.72926e-49	0.880728	0.23	0.116	2.39739e-44	Proliferating	UBALD2
ALMS13	1.25486e-48	0.332002	0.524	0.343	3.89221e-44	Proliferating	ALMS1
TMEM1732	1.31372e-48	1.1032	0.105	0.035	4.07476e-44	Proliferating	TMEM173
RASSF1	1.59043e-48	1.12987	0.141	0.056	4.93302e-44	Proliferating	RASSF1
CEP724	1.63126e-48	1.38601	0.088	0.027	5.05967e-44	Proliferating	CEP72
TPGS2	1.81456e-48	0.403578	0.461	0.29	5.62821e-44	Proliferating	TPGS2
NSL12	1.96843e-48	0.421265	0.441	0.279	6.10547e-44	Proliferating	NSL1
NME22	2.18413e-48	0.359678	0.865	0.649	6.77452e-44	Proliferating	NME2
NPAS21	2.72864e-48	0.918313	0.121	0.043	8.46342e-44	Proliferating	NPAS2
CASP62	2.96278e-48	0.637855	0.349	0.206	9.18967e-44	Proliferating	CASP6
CMSS15	3.61472e-48	0.319675	0.552	0.368	1.12118e-43	Proliferating	CMSS1
ECM11	3.85354e-48	1.64155	0.076	0.021	1.19525e-43	Proliferating	ECM1
KCNQ24	4.43993e-48	0.504468	0.277	0.144	1.37713e-43	Proliferating	KCNQ2
LINC003422	4.54024e-48	0.414303	0.463	0.292	1.40825e-43	Proliferating	LINC00342
MSN2	4.65065e-48	0.585836	0.364	0.217	1.44249e-43	Proliferating	MSN
LAPTM4A1	5.64131e-48	0.339488	0.789	0.559	1.74976e-43	Proliferating	LAPTM4A
NIF3L11	6.02639e-48	1.07999	0.188	0.088	1.8692e-43	Proliferating	NIF3L1
MCM22	6.70999e-48	1.45607	0.149	0.063	2.08124e-43	Proliferating	MCM2
IPO93	7.19389e-48	0.325896	0.498	0.321	2.23133e-43	Proliferating	IPO9
ANP32A4	7.51982e-48	0.390988	0.641	0.44	2.33242e-43	Proliferating	ANP32A
CCM23	8.56326e-48	0.425713	0.381	0.228	2.65607e-43	Proliferating	CCM2
XRCC62	9.73117e-48	0.351563	0.573	0.383	3.01832e-43	Proliferating	XRCC6
SLF23	9.74495e-48	0.362121	0.43	0.265	3.02259e-43	Proliferating	SLF2
HYLS13	1.14743e-47	1.09332	0.132	0.051	3.55897e-43	Proliferating	HYLS1
PKP41	1.38615e-47	0.23582	0.64	0.426	4.29944e-43	Proliferating	PKP4
CACNA1D1	1.4018e-47	0.392858	0.382	0.229	4.34795e-43	Proliferating	CACNA1D
KHDRBS14	1.57131e-47	0.282923	0.857	0.675	4.87373e-43	Proliferating	KHDRBS1
H2AFJ1	1.96723e-47	0.665528	0.346	0.205	6.10175e-43	Proliferating	H2AFJ
ZNF6782	2.04739e-47	0.328123	0.344	0.195	6.35038e-43	Proliferating	ZNF678
IPO53	2.11522e-47	0.503901	0.39	0.239	6.56078e-43	Proliferating	IPO5
RPL273	2.11656e-47	0.281064	0.991	0.891	6.56494e-43	Proliferating	RPL27
MYDGF1	2.2023e-47	0.422204	0.516	0.338	6.83089e-43	Proliferating	MYDGF
SNHG52	2.21225e-47	0.341781	0.731	0.509	6.86173e-43	Proliferating	SNHG5
AC087477.21	2.48336e-47	0.496715	0.204	0.096	7.70264e-43	Proliferating	AC087477.2
PDS5A3	2.68591e-47	0.255082	0.673	0.468	8.33088e-43	Proliferating	PDS5A
ARHGAP333	2.74765e-47	0.685492	0.166	0.071	8.5224e-43	Proliferating	ARHGAP33
FNDC3B2	3.06804e-47	0.175634	0.772	0.554	9.51613e-43	Proliferating	FNDC3B
FAM3C2	3.29745e-47	0.409257	0.486	0.317	1.02277e-42	Proliferating	FAM3C
ITGAV3	3.31811e-47	0.345838	0.484	0.31	1.02918e-42	Proliferating	ITGAV
CAV33	3.33317e-47	1.09766	0.109	0.038	1.03385e-42	Proliferating	CAV3
EEF1D3	3.96665e-47	0.336157	0.787	0.557	1.23034e-42	Proliferating	EEF1D
EBP2	4.90484e-47	0.623216	0.334	0.194	1.52134e-42	Proliferating	EBP
SF3A31	5.01321e-47	0.436019	0.381	0.228	1.55495e-42	Proliferating	SF3A3
PDGFC4	5.44986e-47	0.304396	0.582	0.394	1.69038e-42	Proliferating	PDGFC
AC099850.12	5.55451e-47	0.913038	0.12	0.044	1.72284e-42	Proliferating	AC099850.1
NBPF142	5.65231e-47	0.648667	0.198	0.092	1.75318e-42	Proliferating	NBPF14
LMAN11	6.18867e-47	0.301203	0.682	0.481	1.91954e-42	Proliferating	LMAN1
FMNL31	6.42314e-47	0.611055	0.193	0.089	1.99227e-42	Proliferating	FMNL3
KCTD202	6.62795e-47	0.346823	0.397	0.239	2.05579e-42	Proliferating	KCTD20
IGFBP42	6.62893e-47	0.439156	0.301	0.162	2.05609e-42	Proliferating	IGFBP4
SMC53	6.76969e-47	0.276593	0.575	0.386	2.09976e-42	Proliferating	SMC5
SNRPF5	7.3001e-47	0.342381	0.831	0.625	2.26427e-42	Proliferating	SNRPF
BCL7C1	9.04976e-47	0.39961	0.515	0.339	2.80696e-42	Proliferating	BCL7C
ILF33	1.18079e-46	0.298989	0.64	0.443	3.66246e-42	Proliferating	ILF3
GAB25	1.37975e-46	0.369713	0.384	0.229	4.27958e-42	Proliferating	GAB2
PPIB1	1.55358e-46	0.30217	0.869	0.671	4.81873e-42	Proliferating	PPIB
PTPN93	1.70635e-46	0.371532	0.34	0.195	5.29257e-42	Proliferating	PTPN9
PBX43	1.86152e-46	0.544766	0.262	0.138	5.77388e-42	Proliferating	PBX4
FNBP43	2.36817e-46	0.290006	0.601	0.407	7.34537e-42	Proliferating	FNBP4
AP3B13	2.49246e-46	0.257982	0.639	0.435	7.73086e-42	Proliferating	AP3B1
GUCY1B11	2.60677e-46	0.821093	0.251	0.133	8.08542e-42	Proliferating	GUCY1B1
CDA	2.75245e-46	1.5309	0.069	0.018	8.53727e-42	Proliferating	CDA
MZT2B1	3.13937e-46	0.345863	0.815	0.587	9.73739e-42	Proliferating	MZT2B
EXOSC62	3.15635e-46	0.824547	0.252	0.134	9.79004e-42	Proliferating	EXOSC6
ALG82	3.86007e-46	0.555317	0.335	0.197	1.19728e-41	Proliferating	ALG8
IRAK32	3.8878e-46	1.33538	0.081	0.024	1.20588e-41	Proliferating	IRAK3
RPS193	4.25071e-46	0.237787	0.996	0.932	1.31844e-41	Proliferating	RPS19
ARMC91	4.68657e-46	0.336887	0.498	0.329	1.45363e-41	Proliferating	ARMC9
TBC1D110	4.98132e-46	0.46824	0.359	0.216	1.54506e-41	Proliferating	TBC1D1
AC093765.31	5.69887e-46	0.494166	0.2	0.093	1.76762e-41	Proliferating	AC093765.3
PSMG21	5.81867e-46	0.346038	0.539	0.354	1.80478e-41	Proliferating	PSMG2
RBM152	6.01188e-46	0.899323	0.154	0.065	1.8647e-41	Proliferating	RBM15
PTMA5	6.67085e-46	0.2285	0.997	0.94	2.0691e-41	Proliferating	PTMA
PXMP42	6.78653e-46	1.28442	0.096	0.032	2.10498e-41	Proliferating	PXMP4
PPP1R12A2	7.45858e-46	0.277307	0.735	0.534	2.31343e-41	Proliferating	PPP1R12A
NTRK22	1.04364e-45	0.348178	0.405	0.243	3.23706e-41	Proliferating	NTRK2
CEP634	1.04799e-45	0.488526	0.327	0.189	3.25054e-41	Proliferating	CEP63
HIST1H2AD1	1.10006e-45	2.76248	0.032	0.004	3.41205e-41	Proliferating	HIST1H2AD
PI151	1.1109e-45	1.46343	0.057	0.013	3.44567e-41	Proliferating	PI15
SLC25A432	1.26306e-45	0.735747	0.189	0.088	3.91763e-41	Proliferating	SLC25A43
PEAK14	1.27676e-45	0.233145	0.605	0.411	3.96014e-41	Proliferating	PEAK1
PSMB22	1.35267e-45	0.35701	0.637	0.439	4.19557e-41	Proliferating	PSMB2
GATA6-AS11	1.40341e-45	0.805752	0.155	0.065	4.35294e-41	Proliferating	GATA6-AS1
AMPH3	1.48628e-45	0.335924	0.22	0.105	4.60999e-41	Proliferating	AMPH
KATNAL15	1.92e-45	0.266009	0.424	0.257	5.95525e-41	Proliferating	KATNAL1
NUP621	1.98193e-45	0.775592	0.25	0.133	6.14734e-41	Proliferating	NUP62
CCP1101	2.11101e-45	0.78545	0.215	0.107	6.54771e-41	Proliferating	CCP110
XYLT12	2.12279e-45	0.262414	0.289	0.154	6.58426e-41	Proliferating	XYLT1
VMP13	2.19411e-45	0.267384	0.631	0.443	6.80547e-41	Proliferating	VMP1
ANKRD114	2.30092e-45	0.226669	0.725	0.523	7.13675e-41	Proliferating	ANKRD11
LAMA23	2.33987e-45	0.18259	0.331	0.181	7.25759e-41	Proliferating	LAMA2
SLC16A42	2.54841e-45	0.375477	0.326	0.187	7.9044e-41	Proliferating	SLC16A4
BAMBI2	2.60768e-45	0.921217	0.182	0.085	8.08824e-41	Proliferating	BAMBI
TPM34	2.61455e-45	0.336152	0.669	0.47	8.10955e-41	Proliferating	TPM3
PKN34	2.68267e-45	2.04014	0.068	0.018	8.32084e-41	Proliferating	PKN3
MAP7D33	2.92992e-45	0.711853	0.233	0.119	9.08772e-41	Proliferating	MAP7D3
ADRB31	3.0137e-45	1.04116	0.087	0.027	9.3476e-41	Proliferating	ADRB3
DIAPH23	3.33e-45	0.275305	0.444	0.279	1.03287e-40	Proliferating	DIAPH2
AC012653.2	3.40266e-45	1.54291	0.073	0.02	1.0554e-40	Proliferating	AC012653.2
DACT13	3.45718e-45	0.857523	0.129	0.049	1.07231e-40	Proliferating	DACT1
SNRPA4	3.52215e-45	0.464489	0.399	0.245	1.09246e-40	Proliferating	SNRPA
RER11	3.55634e-45	0.484092	0.426	0.269	1.10307e-40	Proliferating	RER1
NT5C3A4	3.70537e-45	0.420344	0.387	0.237	1.14929e-40	Proliferating	NT5C3A
RSRC13	3.85878e-45	0.24421	0.579	0.386	1.19688e-40	Proliferating	RSRC1
AC083870.11	4.4435e-45	0.204765	0.327	0.185	1.37824e-40	Proliferating	AC083870.1
NES3	5.25237e-45	0.473194	0.226	0.111	1.62913e-40	Proliferating	NES
EFNB11	5.26591e-45	0.31473	0.392	0.235	1.63333e-40	Proliferating	EFNB1
FANCC2	5.45579e-45	0.335205	0.439	0.278	1.69222e-40	Proliferating	FANCC
EVA1B	5.86439e-45	0.444565	0.495	0.322	1.81896e-40	Proliferating	EVA1B
NUDC2	7.02103e-45	0.39028	0.585	0.398	2.17771e-40	Proliferating	NUDC
CDC42EP52	8.03343e-45	0.428502	0.373	0.22	2.49173e-40	Proliferating	CDC42EP5
PPP1R12B2	8.62428e-45	0.306219	0.492	0.32	2.67499e-40	Proliferating	PPP1R12B
TANC13	9.26273e-45	0.264942	0.493	0.322	2.87302e-40	Proliferating	TANC1
C8orf883	1.13335e-44	1.14595	0.117	0.044	3.51531e-40	Proliferating	C8orf88
TIMP33	1.27124e-44	0.373616	0.409	0.252	3.943e-40	Proliferating	TIMP3
IDH21	1.43144e-44	0.358218	0.479	0.307	4.43989e-40	Proliferating	IDH2
RGL14	1.43408e-44	0.363994	0.319	0.181	4.44809e-40	Proliferating	RGL1
TWSG12	1.50027e-44	0.457521	0.347	0.206	4.65339e-40	Proliferating	TWSG1
SPRED13	1.56242e-44	0.211476	0.485	0.308	4.84617e-40	Proliferating	SPRED1
DAAM2	1.88495e-44	0.487296	0.18	0.081	5.84656e-40	Proliferating	DAAM2
CAND12	2.01387e-44	0.285592	0.594	0.406	6.24641e-40	Proliferating	CAND1
FAR14	2.27708e-44	0.289318	0.47	0.301	7.06281e-40	Proliferating	FAR1
SPART2	2.43677e-44	0.460918	0.448	0.291	7.55812e-40	Proliferating	SPART
COPRS2	2.48959e-44	0.702777	0.325	0.193	7.72196e-40	Proliferating	COPRS
RORA3	2.84844e-44	0.183743	0.792	0.606	8.83501e-40	Proliferating	RORA
MTDH3	3.53618e-44	0.237826	0.69	0.479	1.09682e-39	Proliferating	MTDH
SRSF41	3.93799e-44	0.28999	0.657	0.456	1.22145e-39	Proliferating	SRSF4
HMGN51	4.19481e-44	0.8651	0.264	0.147	1.30111e-39	Proliferating	HMGN5
RCC24	4.22645e-44	0.412712	0.382	0.233	1.31092e-39	Proliferating	RCC2
HIST1H4E2	4.49125e-44	1.06009	0.117	0.044	1.39305e-39	Proliferating	HIST1H4E
ZNF7043	4.5323e-44	0.202534	0.667	0.46	1.40578e-39	Proliferating	ZNF704
PCM15	5.01837e-44	0.275898	0.778	0.563	1.55655e-39	Proliferating	PCM1
GATA2	5.26346e-44	1.09131	0.118	0.044	1.63257e-39	Proliferating	GATA2
TRIOBP1	5.48907e-44	0.360614	0.415	0.258	1.70254e-39	Proliferating	TRIOBP
LINC015154	6.02789e-44	0.554311	0.42	0.268	1.86967e-39	Proliferating	LINC01515
BCAT13	7.06847e-44	0.234874	0.438	0.266	2.19243e-39	Proliferating	BCAT1
PDLIM21	7.1269e-44	0.489803	0.307	0.171	2.21055e-39	Proliferating	PDLIM2
SYNCRIP4	7.41574e-44	0.335292	0.588	0.41	2.30014e-39	Proliferating	SYNCRIP
CDYL4	8.35808e-44	0.273274	0.444	0.281	2.59243e-39	Proliferating	CDYL
TEDC22	8.91631e-44	1.69931	0.086	0.027	2.76557e-39	Proliferating	TEDC2
POC53	9.26247e-44	0.704331	0.205	0.102	2.87294e-39	Proliferating	POC5
ISCA2	9.30161e-44	0.559185	0.353	0.214	2.88508e-39	Proliferating	ISCA2
SH3BGRL5	1.15867e-43	0.270346	0.606	0.411	3.59383e-39	Proliferating	SH3BGRL
SLC25A403	1.26348e-43	0.835924	0.222	0.115	3.91893e-39	Proliferating	SLC25A40
TCP11	1.31517e-43	0.398912	0.483	0.316	4.07926e-39	Proliferating	TCP1
IL6ST1	1.36425e-43	0.373118	0.456	0.298	4.23149e-39	Proliferating	IL6ST
SPON12	1.41173e-43	0.445908	0.191	0.089	4.37877e-39	Proliferating	SPON1
WNT5A2	1.48944e-43	0.529218	0.36	0.216	4.6198e-39	Proliferating	WNT5A
ITGA91	1.62646e-43	0.249073	0.337	0.195	5.04478e-39	Proliferating	ITGA9
SLC25A252	1.64025e-43	0.763767	0.13	0.052	5.08755e-39	Proliferating	SLC25A25
OSMR-AS11	1.93563e-43	0.648311	0.138	0.056	6.00376e-39	Proliferating	OSMR-AS1
ETV62	2.01179e-43	0.252893	0.489	0.321	6.23998e-39	Proliferating	ETV6
YEATS41	2.17291e-43	0.742523	0.259	0.142	6.73971e-39	Proliferating	YEATS4
AC090825.12	2.18658e-43	0.446374	0.298	0.168	6.78211e-39	Proliferating	AC090825.1
RGS222	2.19633e-43	1.01258	0.103	0.036	6.81235e-39	Proliferating	RGS22
FAT4	2.31594e-43	0.159612	0.513	0.33	7.18334e-39	Proliferating	FAT4
U2SURP1	2.54638e-43	0.261663	0.736	0.535	7.89811e-39	Proliferating	U2SURP
ENY24	2.71979e-43	0.374372	0.779	0.57	8.43597e-39	Proliferating	ENY2
KBTBD22	2.76632e-43	0.597329	0.298	0.171	8.58029e-39	Proliferating	KBTBD2
PHIP3	3.39718e-43	0.249808	0.753	0.555	1.0537e-38	Proliferating	PHIP
HNRNPDL4	3.63748e-43	0.288835	0.908	0.716	1.12824e-38	Proliferating	HNRNPDL
FILIP12	4.24321e-43	0.580731	0.167	0.075	1.31612e-38	Proliferating	FILIP1
APOC11	4.31173e-43	0.941259	0.169	0.078	1.33737e-38	Proliferating	APOC1
KATNBL13	4.37968e-43	0.254542	0.627	0.431	1.35844e-38	Proliferating	KATNBL1
HIST1H2AK2	4.49739e-43	2.08029	0.049	0.01	1.39496e-38	Proliferating	HIST1H2AK
PLK23	4.56683e-43	0.483459	0.255	0.133	1.41649e-38	Proliferating	PLK2
SPIDR3	4.80041e-43	0.308772	0.627	0.445	1.48894e-38	Proliferating	SPIDR
NRM	4.94151e-43	0.970381	0.172	0.079	1.53271e-38	Proliferating	NRM
ADD11	5.34146e-43	0.25537	0.587	0.403	1.65676e-38	Proliferating	ADD1
G3BP12	5.51269e-43	0.303789	0.64	0.446	1.70987e-38	Proliferating	G3BP1
VDAC34	5.7877e-43	0.333862	0.618	0.422	1.79517e-38	Proliferating	VDAC3
TMEM45A3	6.26268e-43	0.354918	0.377	0.225	1.9425e-38	Proliferating	TMEM45A
PHF5A3	7.54794e-43	0.560215	0.396	0.251	2.34114e-38	Proliferating	PHF5A
TEX151	8.53126e-43	1.40633	0.071	0.02	2.64614e-38	Proliferating	TEX15
GANAB1	8.66477e-43	0.377489	0.449	0.29	2.68755e-38	Proliferating	GANAB
NR3C13	1.0763e-42	0.376357	0.371	0.225	3.33836e-38	Proliferating	NR3C1
ST3GAL23	1.46533e-42	0.37153	0.337	0.199	4.54503e-38	Proliferating	ST3GAL2
SNRPD23	1.71823e-42	0.333072	0.862	0.649	5.32943e-38	Proliferating	SNRPD2
RAB341	1.83235e-42	0.451858	0.459	0.298	5.68342e-38	Proliferating	RAB34
AC011043.11	1.87323e-42	0.701988	0.271	0.154	5.8102e-38	Proliferating	AC011043.1
FAM133B1	1.99036e-42	0.291473	0.55	0.367	6.1735e-38	Proliferating	FAM133B
PAXX	2.07754e-42	0.506253	0.378	0.234	6.44391e-38	Proliferating	PAXX
SMARCA23	2.62182e-42	0.380109	0.32	0.184	8.13209e-38	Proliferating	SMARCA2
JADE13	2.73895e-42	0.771957	0.21	0.108	8.4954e-38	Proliferating	JADE1
FGD63	2.86047e-42	0.3731	0.362	0.22	8.87233e-38	Proliferating	FGD6
TBX21	2.95828e-42	0.683369	0.288	0.164	9.17569e-38	Proliferating	TBX2
SPIN4	2.96766e-42	1.14421	0.09	0.03	9.2048e-38	Proliferating	SPIN4
RPS182	3.10468e-42	0.233517	0.998	0.953	9.62979e-38	Proliferating	RPS18
NPAT3	3.27996e-42	0.46211	0.281	0.158	1.01735e-37	Proliferating	NPAT
CLEC11A	3.7491e-42	0.519222	0.368	0.227	1.16286e-37	Proliferating	CLEC11A
NUCB22	4.1149e-42	0.276072	0.489	0.318	1.27632e-37	Proliferating	NUCB2
ZNF3313	5.30514e-42	0.669155	0.193	0.094	1.64549e-37	Proliferating	ZNF331
BRD71	5.74383e-42	0.330304	0.507	0.336	1.78156e-37	Proliferating	BRD7
RALY3	5.88211e-42	0.311645	0.489	0.325	1.82446e-37	Proliferating	RALY
RAP1B3	6.79292e-42	0.229486	0.602	0.419	2.10696e-37	Proliferating	RAP1B
SP33	7.09679e-42	0.28204	0.499	0.331	2.20121e-37	Proliferating	SP3
SENP13	7.50455e-42	0.546401	0.261	0.143	2.32769e-37	Proliferating	SENP1
OIP5-AS13	8.36945e-42	0.327872	0.465	0.303	2.59595e-37	Proliferating	OIP5-AS1
ID31	8.44453e-42	0.316245	0.749	0.537	2.61924e-37	Proliferating	ID3
PPP2R5C3	9.07234e-42	0.233545	0.491	0.324	2.81397e-37	Proliferating	PPP2R5C
RSPO3	9.88982e-42	0.176203	0.308	0.17	3.06753e-37	Proliferating	RSPO3
AC079465.11	1.26149e-41	0.112975	0.198	0.094	3.91275e-37	Proliferating	AC079465.1
ERI13	1.28017e-41	0.594572	0.228	0.12	3.9707e-37	Proliferating	ERI1
DCAF162	1.33675e-41	0.456529	0.331	0.197	4.1462e-37	Proliferating	DCAF16
NIPBL3	1.36723e-41	0.27384	0.751	0.564	4.24074e-37	Proliferating	NIPBL
LRFN53	1.41344e-41	0.256091	0.567	0.391	4.38408e-37	Proliferating	LRFN5
CNTROB1	1.41835e-41	0.986245	0.139	0.059	4.3993e-37	Proliferating	CNTROB
SMG62	1.5423e-41	0.133293	0.575	0.391	4.78375e-37	Proliferating	SMG6
SRSF14	1.70915e-41	0.35537	0.529	0.354	5.30126e-37	Proliferating	SRSF1
MEGF62	1.75628e-41	0.528744	0.155	0.068	5.44746e-37	Proliferating	MEGF6
POLR2J5	2.10358e-41	0.384358	0.544	0.368	6.52467e-37	Proliferating	POLR2J
CRNDE3	2.41832e-41	1.04631	0.216	0.114	7.50089e-37	Proliferating	CRNDE
RB13	2.49169e-41	0.286673	0.509	0.341	7.72847e-37	Proliferating	RB1
PNN2	2.94377e-41	0.287598	0.769	0.563	9.13069e-37	Proliferating	PNN
CCDC1674	3.06682e-41	0.538328	0.362	0.223	9.51234e-37	Proliferating	CCDC167
SNRPC3	3.25435e-41	0.36401	0.511	0.341	1.0094e-36	Proliferating	SNRPC
VPS13B2	3.33429e-41	0.168804	0.802	0.613	1.0342e-36	Proliferating	VPS13B
SLC43A32	3.514e-41	1.65536	0.066	0.018	1.08994e-36	Proliferating	SLC43A3
RPL27A3	3.69033e-41	0.249585	0.98	0.849	1.14463e-36	Proliferating	RPL27A
RNASEH2C1	4.01586e-41	0.534908	0.374	0.234	1.2456e-36	Proliferating	RNASEH2C
DIO21	4.04407e-41	2.09552	0.043	0.009	1.25435e-36	Proliferating	DIO2
KMT2A5	4.07362e-41	0.271385	0.673	0.49	1.26351e-36	Proliferating	KMT2A
PLEKHG11	4.22469e-41	0.145135	0.563	0.38	1.31037e-36	Proliferating	PLEKHG1
TULP33	4.24727e-41	0.472962	0.32	0.191	1.31738e-36	Proliferating	TULP3
KANTR3	4.51096e-41	0.511548	0.334	0.202	1.39916e-36	Proliferating	KANTR
MESD	4.58056e-41	0.394315	0.487	0.326	1.42075e-36	Proliferating	MESD
NME43	8.79209e-41	0.388482	0.542	0.367	2.72704e-36	Proliferating	NME4
ACSL33	9.19228e-41	0.319725	0.484	0.319	2.85117e-36	Proliferating	ACSL3
ITGB1BP1	9.54433e-41	0.577311	0.284	0.163	2.96036e-36	Proliferating	ITGB1BP1
HSPA132	9.7018e-41	0.368427	0.342	0.204	3.00921e-36	Proliferating	HSPA13
GABRG3-AS11	1.02248e-40	0.246267	0.142	0.06	3.17142e-36	Proliferating	GABRG3-AS1
LINC01914	1.04e-40	1.76988	0.044	0.009	3.22576e-36	Proliferating	LINC01914
RPS27L3	1.61429e-40	0.351653	0.706	0.51	5.00705e-36	Proliferating	RPS27L
CARD82	1.70584e-40	0.460707	0.269	0.15	5.291e-36	Proliferating	CARD8
HASPIN	1.80575e-40	3.76157	0.021	0.002	5.60089e-36	Proliferating	HASPIN
TRPS11	2.03181e-40	0.160338	0.734	0.535	6.30207e-36	Proliferating	TRPS1
PLEKHO14	2.59282e-40	0.354469	0.394	0.241	8.04214e-36	Proliferating	PLEKHO1
SLC16A22	3.03029e-40	0.477765	0.285	0.162	9.39904e-36	Proliferating	SLC16A2
NFE2L22	3.85727e-40	0.264279	0.563	0.386	1.19641e-35	Proliferating	NFE2L2
ECI23	4.90428e-40	0.455393	0.44	0.287	1.52116e-35	Proliferating	ECI2
PRSS123	4.94952e-40	0.63386	0.154	0.068	1.53519e-35	Proliferating	PRSS12
SCAF112	5.13957e-40	0.225782	0.689	0.48	1.59414e-35	Proliferating	SCAF11
BAZ1A4	6.54046e-40	0.287166	0.45	0.292	2.02866e-35	Proliferating	BAZ1A
ALDH7A13	6.64167e-40	0.378009	0.459	0.303	2.06005e-35	Proliferating	ALDH7A1
VASH23	6.89864e-40	0.372709	0.288	0.16	2.13975e-35	Proliferating	VASH2
TMOD33	7.04352e-40	0.32999	0.476	0.317	2.18469e-35	Proliferating	TMOD3
STIM11	9.11007e-40	0.465664	0.235	0.125	2.82567e-35	Proliferating	STIM1
CREB3L24	9.63892e-40	0.408834	0.347	0.215	2.9897e-35	Proliferating	CREB3L2
SCRG14	1.01268e-39	0.767566	0.16	0.073	3.14104e-35	Proliferating	SCRG1
ENTPD12	1.10383e-39	1.41778	0.074	0.023	3.42375e-35	Proliferating	ENTPD1
MEIS1-AS33	1.20459e-39	0.299296	0.211	0.103	3.73629e-35	Proliferating	MEIS1-AS3
AL136366.13	1.25938e-39	0.880455	0.125	0.051	3.90622e-35	Proliferating	AL136366.1
AC097534.11	1.38153e-39	1.98911	0.052	0.013	4.28508e-35	Proliferating	AC097534.1
CEP3503	1.46122e-39	0.228632	0.573	0.396	4.53226e-35	Proliferating	CEP350
SMARCA14	1.60881e-39	0.296471	0.631	0.449	4.99005e-35	Proliferating	SMARCA1
STRIP22	1.68183e-39	1.92984	0.051	0.012	5.21653e-35	Proliferating	STRIP2
CD2481	1.69377e-39	0.642196	0.156	0.07	5.25355e-35	Proliferating	CD248
CNPY41	1.71829e-39	0.694635	0.21	0.108	5.32962e-35	Proliferating	CNPY4
COTL13	1.86724e-39	0.240352	0.543	0.362	5.79162e-35	Proliferating	COTL1
RBMS11	1.87932e-39	0.137295	0.774	0.564	5.82909e-35	Proliferating	RBMS1
RPLP02	1.92527e-39	0.262942	0.977	0.829	5.97163e-35	Proliferating	RPLP0
TMEM542	1.94011e-39	1.05719	0.106	0.04	6.01763e-35	Proliferating	TMEM54
DDX504	1.94292e-39	0.321298	0.442	0.289	6.02636e-35	Proliferating	DDX50
A2M2	2.23806e-39	0.887841	0.163	0.076	6.94181e-35	Proliferating	A2M
CCNE13	2.78216e-39	1.6804	0.071	0.022	8.62944e-35	Proliferating	CCNE1
FOXP24	2.95338e-39	0.235295	0.315	0.183	9.16051e-35	Proliferating	FOXP2
GXYLT13	3.15079e-39	0.469276	0.279	0.16	9.7728e-35	Proliferating	GXYLT1
PTMS5	3.16554e-39	0.268851	0.934	0.778	9.81855e-35	Proliferating	PTMS
EEA12	3.2582e-39	0.304067	0.417	0.266	1.0106e-34	Proliferating	EEA1
GSTO12	3.2805e-39	0.537223	0.39	0.249	1.01751e-34	Proliferating	GSTO1
SMAD33	3.62476e-39	0.25584	0.349	0.214	1.12429e-34	Proliferating	SMAD3
PGAP13	3.67768e-39	0.192171	0.519	0.346	1.1407e-34	Proliferating	PGAP1
GLIPR12	3.73817e-39	0.754921	0.127	0.052	1.15947e-34	Proliferating	GLIPR1
CLN64	4.01035e-39	1.31268	0.11	0.043	1.24389e-34	Proliferating	CLN6
CEP835	4.43402e-39	0.406766	0.332	0.201	1.3753e-34	Proliferating	CEP83
CTSV2	4.94011e-39	1.31186	0.088	0.03	1.53227e-34	Proliferating	CTSV
OAS31	5.1689e-39	2.29743	0.04	0.008	1.60324e-34	Proliferating	OAS3
LINC01775	5.96163e-39	2.7625	0.019	0.002	1.84912e-34	Proliferating	LINC01775
TEAD23	5.99461e-39	0.528101	0.32	0.194	1.85935e-34	Proliferating	TEAD2
RCBTB22	6.07838e-39	0.572567	0.261	0.146	1.88533e-34	Proliferating	RCBTB2
WBP112	6.10518e-39	0.398056	0.395	0.25	1.89364e-34	Proliferating	WBP11
ANKHD12	6.57846e-39	0.194816	0.599	0.419	2.04044e-34	Proliferating	ANKHD1
PSMD144	7.35892e-39	0.29967	0.494	0.333	2.28252e-34	Proliferating	PSMD14
DZIP11	7.90251e-39	0.349752	0.374	0.233	2.45112e-34	Proliferating	DZIP1
MYO194	8.93274e-39	0.620288	0.242	0.134	2.77067e-34	Proliferating	MYO19
ASAP32	9.01128e-39	0.435837	0.236	0.126	2.79503e-34	Proliferating	ASAP3
STRA63	9.42616e-39	0.353139	0.308	0.179	2.92371e-34	Proliferating	STRA6
RAB42	1.00476e-38	1.93843	0.035	0.006	3.11646e-34	Proliferating	RAB42
ANXA64	1.17065e-38	0.270823	0.37	0.225	3.631e-34	Proliferating	ANXA6
CACNA1G2	1.24266e-38	0.690762	0.127	0.052	3.85437e-34	Proliferating	CACNA1G
PRTFDC11	1.3239e-38	0.511306	0.28	0.159	4.10633e-34	Proliferating	PRTFDC1
TPBG2	1.38782e-38	0.492156	0.245	0.133	4.30461e-34	Proliferating	TPBG
HLTF3	1.66858e-38	0.229682	0.552	0.374	5.17543e-34	Proliferating	HLTF
ORC31	1.8221e-38	0.334056	0.403	0.258	5.6516e-34	Proliferating	ORC3
RAD51C3	1.85044e-38	0.672126	0.24	0.133	5.73949e-34	Proliferating	RAD51C
WNT12	1.87229e-38	1.36837	0.066	0.019	5.80729e-34	Proliferating	WNT1
FKBP142	1.99389e-38	0.503751	0.276	0.158	6.18445e-34	Proliferating	FKBP14
POP72	2.06008e-38	0.658089	0.284	0.167	6.38974e-34	Proliferating	POP7
KAT6A3	2.20944e-38	0.210638	0.617	0.433	6.85303e-34	Proliferating	KAT6A
NDUFA61	2.23083e-38	0.31424	0.549	0.37	6.91935e-34	Proliferating	NDUFA6
GDI23	2.34612e-38	0.233519	0.644	0.451	7.27695e-34	Proliferating	GDI2
DOCK12	2.45576e-38	0.140059	0.543	0.377	7.61702e-34	Proliferating	DOCK1
LYAR2	2.67269e-38	0.940238	0.167	0.08	8.28989e-34	Proliferating	LYAR
ANAPC74	2.81438e-38	0.564153	0.271	0.156	8.72936e-34	Proliferating	ANAPC7
CEMIP25	3.10804e-38	0.291769	0.374	0.23	9.64022e-34	Proliferating	CEMIP2
LDLRAD34	3.49858e-38	0.126181	0.468	0.307	1.08515e-33	Proliferating	LDLRAD3
DCAF73	3.53873e-38	0.31936	0.511	0.348	1.09761e-33	Proliferating	DCAF7
SLC2A4RG2	3.99301e-38	0.566677	0.329	0.203	1.23851e-33	Proliferating	SLC2A4RG
DYRK1A2	4.49658e-38	0.159012	0.62	0.442	1.3947e-33	Proliferating	DYRK1A
IRS14	5.1499e-38	0.430898	0.253	0.139	1.59734e-33	Proliferating	IRS1
APLNR	5.21832e-38	1.53429	0.046	0.01	1.61856e-33	Proliferating	APLNR
FAM122C2	5.87699e-38	0.532456	0.23	0.123	1.82287e-33	Proliferating	FAM122C
NUMA1	6.96245e-38	0.378306	0.452	0.3	2.15954e-33	Proliferating	NUMA1
NTAN12	7.14799e-38	0.68264	0.222	0.119	2.21709e-33	Proliferating	NTAN1
DENND2C2	8.25042e-38	1.15379	0.071	0.022	2.55903e-33	Proliferating	DENND2C
TTI14	8.69233e-38	0.54324	0.23	0.126	2.6961e-33	Proliferating	TTI1
NUDT52	9.52296e-38	0.409079	0.418	0.275	2.95374e-33	Proliferating	NUDT5
PRDX41	1.00869e-37	0.360531	0.493	0.329	3.12865e-33	Proliferating	PRDX4
GINS33	1.15902e-37	1.74302	0.064	0.018	3.59492e-33	Proliferating	GINS3
NUP431	1.17594e-37	0.650654	0.207	0.108	3.64743e-33	Proliferating	NUP43
TADA2A3	1.19543e-37	0.480001	0.237	0.13	3.70786e-33	Proliferating	TADA2A
FKBP72	1.25818e-37	0.369831	0.38	0.24	3.90251e-33	Proliferating	FKBP7
TNPO32	1.34162e-37	0.309316	0.411	0.269	4.1613e-33	Proliferating	TNPO3
DIO2-AS1	1.37748e-37	1.28682	0.05	0.012	4.27254e-33	Proliferating	DIO2-AS1
YAP12	1.40337e-37	0.128945	0.66	0.451	4.35282e-33	Proliferating	YAP1
NUP1603	1.41124e-37	0.294048	0.409	0.263	4.37725e-33	Proliferating	NUP160
ITPRID23	1.42647e-37	0.568412	0.303	0.184	4.42447e-33	Proliferating	ITPRID2
MYH92	1.49134e-37	0.398728	0.356	0.225	4.62569e-33	Proliferating	MYH9
TYRO32	1.54108e-37	0.599526	0.194	0.098	4.77998e-33	Proliferating	TYRO3
MICOS103	1.54582e-37	0.2968	0.749	0.546	4.79466e-33	Proliferating	MICOS10
PRDM54	1.60274e-37	0.641914	0.201	0.104	4.97122e-33	Proliferating	PRDM5
LUZP14	1.77799e-37	0.353609	0.416	0.271	5.51478e-33	Proliferating	LUZP1
CGAS3	1.83735e-37	1.71343	0.046	0.01	5.69891e-33	Proliferating	CGAS
SERBP13	1.85271e-37	0.282327	0.831	0.635	5.74655e-33	Proliferating	SERBP1
HNRNPA1P483	2.04225e-37	0.465968	0.349	0.216	6.33444e-33	Proliferating	HNRNPA1P48
SMPD43	2.08305e-37	0.650604	0.204	0.107	6.46099e-33	Proliferating	SMPD4
HNRNPU4	2.31623e-37	0.276189	0.852	0.662	7.18425e-33	Proliferating	HNRNPU
DKC12	2.47444e-37	0.746453	0.245	0.139	7.67498e-33	Proliferating	DKC1
NAALAD21	2.58038e-37	0.496343	0.274	0.158	8.00358e-33	Proliferating	NAALAD2
CNOT14	2.79459e-37	0.19181	0.479	0.32	8.66797e-33	Proliferating	CNOT1
ANKRD351	2.87182e-37	1.0988	0.083	0.028	8.90752e-33	Proliferating	ANKRD35
UPF3B2	2.87803e-37	0.35045	0.436	0.288	8.92679e-33	Proliferating	UPF3B
KCNMB12	3.02207e-37	1.0635	0.068	0.02	9.37356e-33	Proliferating	KCNMB1
C15orf413	3.22706e-37	0.121086	0.465	0.3	1.00094e-32	Proliferating	C15orf41
LINC015002	3.33449e-37	0.841727	0.095	0.035	1.03426e-32	Proliferating	LINC01500
SRBD12	3.5643e-37	0.220014	0.438	0.286	1.10554e-32	Proliferating	SRBD1
SEC22C3	3.58335e-37	0.490426	0.267	0.154	1.11145e-32	Proliferating	SEC22C
VPS292	3.77113e-37	0.325311	0.519	0.356	1.16969e-32	Proliferating	VPS29
FAM72D	3.88508e-37	3.04925	0.026	0.004	1.20504e-32	Proliferating	FAM72D
ILK	4.09251e-37	0.47575	0.367	0.235	1.26937e-32	Proliferating	ILK
IARS5	4.14275e-37	0.297292	0.446	0.295	1.28496e-32	Proliferating	IARS
COLGALT23	4.18596e-37	0.555455	0.113	0.045	1.29836e-32	Proliferating	COLGALT2
IQGAP13	4.34445e-37	0.356988	0.385	0.247	1.34752e-32	Proliferating	IQGAP1
FAM110A3	4.76337e-37	0.872171	0.097	0.036	1.47746e-32	Proliferating	FAM110A
KLF61	5.37521e-37	0.49181	0.277	0.161	1.66723e-32	Proliferating	KLF6
GIHCG3	5.93987e-37	0.751342	0.317	0.197	1.84237e-32	Proliferating	GIHCG
CCN21	6.12343e-37	0.354336	0.178	0.086	1.89931e-32	Proliferating	CCN2
SEMA5B3	6.15911e-37	0.450022	0.128	0.054	1.91037e-32	Proliferating	SEMA5B
MBOAT23	6.52282e-37	0.229155	0.466	0.309	2.02318e-32	Proliferating	MBOAT2
FOXN33	6.74966e-37	0.162593	0.604	0.425	2.09354e-32	Proliferating	FOXN3
DGKH2	7.35029e-37	0.280641	0.438	0.286	2.27984e-32	Proliferating	DGKH
RPL213	7.72635e-37	0.222084	0.996	0.916	2.39648e-32	Proliferating	RPL21
JCAD2	7.87378e-37	0.359551	0.161	0.074	2.44221e-32	Proliferating	JCAD
DAXX1	8.36545e-37	1.03117	0.167	0.082	2.59471e-32	Proliferating	DAXX
DCAF151	8.82366e-37	0.60155	0.202	0.105	2.73683e-32	Proliferating	DCAF15
GPCPD13	9.42019e-37	0.212743	0.534	0.361	2.92186e-32	Proliferating	GPCPD1
ST54	1.01495e-36	0.269735	0.371	0.236	3.14807e-32	Proliferating	ST5
CHCHD22	1.0286e-36	0.445917	0.637	0.484	3.1904e-32	Proliferating	CHCHD2
MRPL182	1.09085e-36	0.468066	0.353	0.223	3.3835e-32	Proliferating	MRPL18
AP001011.13	1.13962e-36	0.283045	0.292	0.173	3.53475e-32	Proliferating	AP001011.1
PLD5	1.20377e-36	0.36114	0.176	0.085	3.73374e-32	Proliferating	PLD5
ZIC22	1.22042e-36	0.731543	0.184	0.092	3.78537e-32	Proliferating	ZIC2
TMED91	1.23835e-36	0.339548	0.547	0.384	3.841e-32	Proliferating	TMED9
TMEM1603	1.39089e-36	0.451777	0.352	0.22	4.31413e-32	Proliferating	TMEM160
PHF204	1.56618e-36	0.200274	0.498	0.338	4.85781e-32	Proliferating	PHF20
GEM3	1.58385e-36	1.36049	0.059	0.017	4.91262e-32	Proliferating	GEM
PAPLN2	1.83203e-36	0.380397	0.254	0.143	5.68241e-32	Proliferating	PAPLN
PSMB9	2.05478e-36	1.5373	0.054	0.014	6.37331e-32	Proliferating	PSMB9
EIF4EBP13	2.11501e-36	0.531347	0.32	0.196	6.56012e-32	Proliferating	EIF4EBP1
RGS123	2.17822e-36	0.293006	0.343	0.212	6.7562e-32	Proliferating	RGS12
MRTFA4	2.18626e-36	0.157405	0.528	0.361	6.78112e-32	Proliferating	MRTFA
GTF2A1	2.18928e-36	0.488819	0.279	0.163	6.79048e-32	Proliferating	GTF2A1
SYNPO1	2.34657e-36	0.559199	0.122	0.051	7.27835e-32	Proliferating	SYNPO
BZW14	2.44916e-36	0.228483	0.695	0.503	7.59654e-32	Proliferating	BZW1
RHOBTB35	2.57788e-36	0.185979	0.635	0.445	7.99581e-32	Proliferating	RHOBTB3
AL021707.12	2.65186e-36	0.827026	0.083	0.029	8.22529e-32	Proliferating	AL021707.1
RPS6KA52	2.83944e-36	0.321077	0.331	0.202	8.80709e-32	Proliferating	RPS6KA5
PCSK9	2.98547e-36	1.5075	0.04	0.009	9.26002e-32	Proliferating	PCSK9
UCHL53	3.95569e-36	0.448929	0.312	0.19	1.22694e-31	Proliferating	UCHL5
IL341	4.40878e-36	0.562769	0.156	0.072	1.36747e-31	Proliferating	IL34
CFL15	4.4491e-36	0.256993	0.921	0.76	1.37998e-31	Proliferating	CFL1
GNAI34	4.65489e-36	0.233097	0.529	0.362	1.44381e-31	Proliferating	GNAI3
BCL2A1	5.21088e-36	1.20023	0.062	0.018	1.61626e-31	Proliferating	BCL2A1
SNHG313	5.84125e-36	0.763333	0.228	0.129	1.81178e-31	Proliferating	SNHG31
MAP3K20-AS13	5.90902e-36	0.955372	0.085	0.03	1.8328e-31	Proliferating	MAP3K20-AS1
IFI27L11	6.52717e-36	0.486642	0.317	0.194	2.02453e-31	Proliferating	IFI27L1
AC011603.24	6.68227e-36	0.38939	0.249	0.139	2.07264e-31	Proliferating	AC011603.2
MCMBP3	7.66738e-36	0.464936	0.302	0.184	2.37819e-31	Proliferating	MCMBP
ELP42	8.35684e-36	0.259418	0.463	0.311	2.59204e-31	Proliferating	ELP4
KIAA18413	9.43038e-36	0.311334	0.327	0.198	2.92502e-31	Proliferating	KIAA1841
PKN23	1.15807e-35	0.160942	0.718	0.522	3.592e-31	Proliferating	PKN2
NET13	1.28352e-35	0.451473	0.339	0.213	3.9811e-31	Proliferating	NET1
STAT31	1.41281e-35	0.187658	0.509	0.345	4.3821e-31	Proliferating	STAT3
NUP2142	1.4617e-35	0.268459	0.426	0.281	4.53374e-31	Proliferating	NUP214
LBH1	1.47647e-35	0.331337	0.349	0.211	4.57957e-31	Proliferating	LBH
OLFML11	1.73434e-35	1.02267	0.088	0.032	5.37941e-31	Proliferating	OLFML1
PRCP4	1.76792e-35	0.358358	0.365	0.233	5.48356e-31	Proliferating	PRCP
HIST1H2BN2	1.9881e-35	1.1848	0.108	0.044	6.1665e-31	Proliferating	HIST1H2BN
TCF7L24	2.13419e-35	0.151352	0.524	0.361	6.61961e-31	Proliferating	TCF7L2
FAM89A2	2.16118e-35	0.392644	0.22	0.116	6.70335e-31	Proliferating	FAM89A
SLX42	2.43433e-35	0.970114	0.094	0.035	7.55057e-31	Proliferating	SLX4
PANK22	2.51448e-35	0.344682	0.358	0.228	7.79916e-31	Proliferating	PANK2
LUC7L21	2.51886e-35	0.22012	0.725	0.535	7.81275e-31	Proliferating	LUC7L2
AC009630.13	2.64999e-35	1.19992	0.096	0.037	8.21948e-31	Proliferating	AC009630.1
TXNDC12	2.74646e-35	0.35612	0.425	0.281	8.51869e-31	Proliferating	TXNDC12
PSMA76	2.81551e-35	0.223232	0.84	0.652	8.73288e-31	Proliferating	PSMA7
SDF2L1	3.15344e-35	0.670591	0.239	0.136	9.78103e-31	Proliferating	SDF2L1
TFPI1	3.2219e-35	0.823182	0.183	0.094	9.99336e-31	Proliferating	TFPI
PITPNB3	3.45115e-35	0.244454	0.495	0.338	1.07044e-30	Proliferating	PITPNB
GTPBP22	3.68824e-35	0.650738	0.199	0.106	1.14398e-30	Proliferating	GTPBP2
KCMF13	3.71462e-35	0.240768	0.457	0.308	1.15216e-30	Proliferating	KCMF1
MAGI2-AS3	3.75783e-35	0.124894	0.407	0.259	1.16557e-30	Proliferating	MAGI2-AS3
CSGALNACT23	3.85646e-35	0.407013	0.286	0.168	1.19616e-30	Proliferating	CSGALNACT2
PLN2	3.89471e-35	0.824131	0.078	0.027	1.20802e-30	Proliferating	PLN
GNAI22	4.3223e-35	0.331113	0.556	0.393	1.34065e-30	Proliferating	GNAI2
ACAP23	4.32413e-35	0.178126	0.604	0.425	1.34121e-30	Proliferating	ACAP2
HIST1H4B1	4.33787e-35	1.73701	0.039	0.008	1.34548e-30	Proliferating	HIST1H4B
UBE2I5	4.64877e-35	0.302724	0.619	0.444	1.44191e-30	Proliferating	UBE2I
TUBGCP52	4.66236e-35	0.571454	0.234	0.131	1.44612e-30	Proliferating	TUBGCP5
SLC27A42	5.19261e-35	0.388506	0.39	0.251	1.61059e-30	Proliferating	SLC27A4
SRRM22	5.46104e-35	0.243298	0.847	0.661	1.69385e-30	Proliferating	SRRM2
SRSF111	5.92089e-35	0.213019	0.851	0.654	1.83648e-30	Proliferating	SRSF11
RPL23A3	6.6045e-35	0.229078	0.992	0.867	2.04852e-30	Proliferating	RPL23A
CDC42EP42	6.98892e-35	0.393603	0.24	0.134	2.16775e-30	Proliferating	CDC42EP4
ZFX2	7.11093e-35	0.295356	0.388	0.252	2.2056e-30	Proliferating	ZFX
DPM11	7.19935e-35	0.359421	0.43	0.287	2.23302e-30	Proliferating	DPM1
DENND6A3	7.35119e-35	0.316211	0.385	0.249	2.28012e-30	Proliferating	DENND6A
CDKN1B2	7.58614e-35	0.660056	0.215	0.117	2.35299e-30	Proliferating	CDKN1B
FAM161A2	7.95183e-35	0.564797	0.267	0.158	2.46642e-30	Proliferating	FAM161A
FBLN51	8.52008e-35	0.592958	0.126	0.054	2.64267e-30	Proliferating	FBLN5
AC004943.22	9.03851e-35	0.423844	0.267	0.157	2.80347e-30	Proliferating	AC004943.2
UTP113	1.0703e-34	0.444793	0.359	0.23	3.31976e-30	Proliferating	UTP11
ASAP14	1.14255e-34	0.145286	0.631	0.457	3.54384e-30	Proliferating	ASAP1
PPM1G4	1.17742e-34	0.284454	0.533	0.373	3.65199e-30	Proliferating	PPM1G
AC093249.22	1.19136e-34	1.08979	0.083	0.03	3.69523e-30	Proliferating	AC093249.2
HNRNPLL2	1.30883e-34	0.270519	0.439	0.293	4.0596e-30	Proliferating	HNRNPLL
C31	1.49419e-34	1.10161	0.086	0.031	4.63452e-30	Proliferating	C3
PPP2R3B3	1.5639e-34	0.68844	0.165	0.082	4.85076e-30	Proliferating	PPP2R3B
ZNF3621	1.78027e-34	0.331683	0.287	0.171	5.52185e-30	Proliferating	ZNF362
TDP13	2.00586e-34	0.592867	0.207	0.113	6.22158e-30	Proliferating	TDP1
PSMD15	2.14868e-34	0.246867	0.532	0.371	6.66457e-30	Proliferating	PSMD1
DEGS11	2.25418e-34	0.440862	0.278	0.165	6.99179e-30	Proliferating	DEGS1
HDGFL21	2.4799e-34	0.383126	0.391	0.256	7.69191e-30	Proliferating	HDGFL2
HSPA86	2.5141e-34	0.298415	0.69	0.507	7.79798e-30	Proliferating	HSPA8
USP142	2.5822e-34	0.265315	0.493	0.336	8.0092e-30	Proliferating	USP14
COLEC122	2.97597e-34	0.122438	0.253	0.139	9.23058e-30	Proliferating	COLEC12
MLEC1	3.012e-34	0.283455	0.526	0.362	9.34232e-30	Proliferating	MLEC
EMSY3	3.53994e-34	0.215617	0.492	0.337	1.09798e-29	Proliferating	EMSY
PPP4R23	3.73943e-34	0.162609	0.603	0.423	1.15986e-29	Proliferating	PPP4R2
ACSBG21	3.85678e-34	0.951969	0.093	0.035	1.19626e-29	Proliferating	ACSBG2
MIER12	4.35206e-34	0.277237	0.487	0.336	1.34988e-29	Proliferating	MIER1
HAUS31	4.72836e-34	0.992437	0.128	0.057	1.46659e-29	Proliferating	HAUS3
TMEM2632	4.99267e-34	0.333673	0.466	0.32	1.54858e-29	Proliferating	TMEM263
PNKP1	5.01816e-34	0.700871	0.209	0.115	1.55648e-29	Proliferating	PNKP
SEC11A1	5.09152e-34	0.245534	0.851	0.646	1.57924e-29	Proliferating	SEC11A
ADNP22	5.22897e-34	0.471003	0.284	0.173	1.62187e-29	Proliferating	ADNP2
ADAMTS52	5.63299e-34	0.270211	0.214	0.113	1.74719e-29	Proliferating	ADAMTS5
FKBP101	5.90292e-34	0.334329	0.46	0.312	1.83091e-29	Proliferating	FKBP10
SEM13	7.14809e-34	0.253148	0.863	0.659	2.21712e-29	Proliferating	SEM1
SAMD92	7.44171e-34	1.3758	0.05	0.013	2.30819e-29	Proliferating	SAMD9
TRIM282	7.63e-34	0.318355	0.433	0.287	2.3666e-29	Proliferating	TRIM28
CBX23	8.02809e-34	0.726501	0.137	0.062	2.49007e-29	Proliferating	CBX2
UBR73	8.06447e-34	0.811216	0.169	0.086	2.50136e-29	Proliferating	UBR7
NME12	8.22458e-34	0.325306	0.512	0.356	2.55102e-29	Proliferating	NME1
NUDT212	8.43748e-34	0.406807	0.356	0.231	2.61705e-29	Proliferating	NUDT21
LMO43	9.01618e-34	0.361432	0.458	0.311	2.79655e-29	Proliferating	LMO4
MRPL572	9.51078e-34	0.317565	0.6	0.423	2.94996e-29	Proliferating	MRPL57
RAB313	9.74086e-34	0.42543	0.175	0.088	3.02132e-29	Proliferating	RAB31
MFSD14B3	9.76318e-34	0.297807	0.318	0.198	3.02825e-29	Proliferating	MFSD14B
ANTXR13	1.05127e-33	0.145148	0.516	0.353	3.26074e-29	Proliferating	ANTXR1
NCK13	1.05814e-33	0.335669	0.386	0.253	3.28205e-29	Proliferating	NCK1
MMAB2	1.09289e-33	0.55701	0.266	0.16	3.38981e-29	Proliferating	MMAB
UHRF23	1.09637e-33	0.25653	0.356	0.227	3.40062e-29	Proliferating	UHRF2
FOXO14	1.12445e-33	0.37137	0.324	0.203	3.48772e-29	Proliferating	FOXO1
SFI12	1.14396e-33	0.544046	0.198	0.106	3.54822e-29	Proliferating	SFI1
CYP51A16	1.28801e-33	0.241858	0.578	0.411	3.99502e-29	Proliferating	CYP51A1
PPP1CC3	1.30479e-33	0.316599	0.416	0.276	4.04706e-29	Proliferating	PPP1CC
UQCRQ3	1.31515e-33	0.239838	0.753	0.541	4.07921e-29	Proliferating	UQCRQ
BLOC1S13	1.43321e-33	0.298373	0.51	0.347	4.4454e-29	Proliferating	BLOC1S1
1973-03-01	1.5461e-33	0.191119	0.573	0.405	4.79553e-29	Proliferating	2026-03-07
P4HB2	1.55758e-33	0.337956	0.42	0.283	4.83115e-29	Proliferating	P4HB
TCF33	1.60298e-33	0.368687	0.389	0.257	4.97197e-29	Proliferating	TCF3
SRR2	1.62874e-33	0.509542	0.195	0.103	5.05187e-29	Proliferating	SRR
EIF2S23	1.63432e-33	0.25286	0.629	0.45	5.06916e-29	Proliferating	EIF2S2
PSPC12	1.68066e-33	0.155076	0.605	0.426	5.21289e-29	Proliferating	PSPC1
PSMG11	1.96474e-33	0.681555	0.237	0.137	6.09402e-29	Proliferating	PSMG1
RALBP13	2.32371e-33	0.375988	0.443	0.303	7.20746e-29	Proliferating	RALBP1
CENPX2	2.38349e-33	0.480932	0.372	0.245	7.39288e-29	Proliferating	CENPX
HECTD22	2.39602e-33	0.314314	0.379	0.248	7.43174e-29	Proliferating	HECTD2
HNRNPUL22	2.49786e-33	0.485807	0.302	0.188	7.74762e-29	Proliferating	HNRNPUL2
AFF24	2.73185e-33	0.238941	0.242	0.134	8.47338e-29	Proliferating	AFF2
LCLAT12	2.80925e-33	0.237149	0.423	0.282	8.71344e-29	Proliferating	LCLAT1
CAPZB2	2.83315e-33	0.200564	0.581	0.416	8.78758e-29	Proliferating	CAPZB
UCK23	2.85724e-33	0.61809	0.217	0.121	8.86229e-29	Proliferating	UCK2
ENOSF15	2.88764e-33	0.376503	0.368	0.241	8.9566e-29	Proliferating	ENOSF1
PRKCA1	3.39864e-33	0.134576	0.422	0.278	1.05416e-28	Proliferating	PRKCA
METTL7A2	3.44441e-33	0.660715	0.151	0.073	1.06835e-28	Proliferating	METTL7A
ATL31	3.46417e-33	0.634055	0.192	0.103	1.07448e-28	Proliferating	ATL3
NMT22	3.60371e-33	0.435525	0.287	0.174	1.11776e-28	Proliferating	NMT2
PDPN3	3.69408e-33	1.05954	0.113	0.048	1.14579e-28	Proliferating	PDPN
PHF72	3.89018e-33	0.995401	0.129	0.059	1.20662e-28	Proliferating	PHF7
WT1-AS2	3.91264e-33	0.118668	0.294	0.169	1.21358e-28	Proliferating	WT1-AS
C17orf491	4.33076e-33	0.329946	0.44	0.295	1.34327e-28	Proliferating	C17orf49
SDC11	4.42458e-33	1.20824	0.084	0.031	1.37237e-28	Proliferating	SDC1
ANKLE22	4.45765e-33	0.365274	0.314	0.196	1.38263e-28	Proliferating	ANKLE2
SIPA1L23	4.53303e-33	0.177254	0.406	0.261	1.40601e-28	Proliferating	SIPA1L2
PTPDC12	4.70587e-33	0.416573	0.253	0.147	1.45962e-28	Proliferating	PTPDC1
AMOTL13	5.04587e-33	0.257472	0.314	0.193	1.56508e-28	Proliferating	AMOTL1
AP000944.71	5.24103e-33	1.55351	0.045	0.011	1.62561e-28	Proliferating	AP000944.7
HSPD12	5.55398e-33	0.264623	0.78	0.586	1.72268e-28	Proliferating	HSPD1
RPS163	5.80258e-33	0.218642	0.984	0.846	1.79979e-28	Proliferating	RPS16
PPP1R351	6.13079e-33	0.567022	0.314	0.199	1.90159e-28	Proliferating	PPP1R35
SFMBT14	6.22379e-33	0.777484	0.151	0.074	1.93043e-28	Proliferating	SFMBT1
NONO3	6.56507e-33	0.242958	0.756	0.567	2.03629e-28	Proliferating	NONO
MAP4K53	7.13505e-33	0.221821	0.547	0.389	2.21308e-28	Proliferating	MAP4K5
HPRT12	7.22545e-33	0.476167	0.311	0.196	2.24112e-28	Proliferating	HPRT1
LPAR62	7.84225e-33	0.485329	0.215	0.118	2.43243e-28	Proliferating	LPAR6
EID15	8.03915e-33	0.22858	0.862	0.672	2.4935e-28	Proliferating	EID1
ANAPC153	8.15738e-33	0.504996	0.275	0.165	2.53018e-28	Proliferating	ANAPC15
XRCC11	1.04422e-32	0.64016	0.236	0.137	3.23885e-28	Proliferating	XRCC1
HSPB14	1.23804e-32	0.186235	0.582	0.397	3.84004e-28	Proliferating	HSPB1
SLC2A124	1.25092e-32	1.09242	0.082	0.03	3.87999e-28	Proliferating	SLC2A12
NOD13	1.26737e-32	1.09662	0.099	0.04	3.931e-28	Proliferating	NOD1
PIR2	1.28743e-32	0.89325	0.095	0.037	3.99323e-28	Proliferating	PIR
PLAUR2	1.32186e-32	0.883001	0.101	0.041	4.10002e-28	Proliferating	PLAUR
FABP4	1.34561e-32	1.70317	0.034	0.007	4.17368e-28	Proliferating	FABP4
ACACA5	1.51572e-32	0.160654	0.562	0.402	4.7013e-28	Proliferating	ACACA
DSC32	1.54162e-32	0.587787	0.137	0.063	4.78164e-28	Proliferating	DSC3
KHSRP2	1.73254e-32	0.36565	0.44	0.298	5.37382e-28	Proliferating	KHSRP
PMAIP11	2.45749e-32	1.33576	0.088	0.034	7.6224e-28	Proliferating	PMAIP1
HHIP-AS12	2.48848e-32	0.898953	0.089	0.034	7.71853e-28	Proliferating	HHIP-AS1
AC090578.13	2.73342e-32	0.184434	0.39	0.25	8.47826e-28	Proliferating	AC090578.1
RNF144A3	3.00156e-32	0.151782	0.382	0.245	9.30995e-28	Proliferating	RNF144A
LIX1L1	3.29043e-32	0.31262	0.219	0.119	1.02059e-27	Proliferating	LIX1L
FNIP12	3.36923e-32	0.163451	0.567	0.402	1.04503e-27	Proliferating	FNIP1
HDLBP3	3.43152e-32	0.194496	0.532	0.369	1.06436e-27	Proliferating	HDLBP
RNF45	3.49848e-32	0.34918	0.306	0.191	1.08512e-27	Proliferating	RNF4
DPY19L42	3.60302e-32	0.358907	0.306	0.192	1.11755e-27	Proliferating	DPY19L4
FAM72B2	3.74537e-32	2.2265	0.024	0.004	1.1617e-27	Proliferating	FAM72B
PLAC12	3.80542e-32	0.323907	0.253	0.146	1.18033e-27	Proliferating	PLAC1
PPP2R5D3	3.87194e-32	0.581166	0.195	0.105	1.20096e-27	Proliferating	PPP2R5D
RNPS12	4.39116e-32	0.284841	0.514	0.361	1.36201e-27	Proliferating	RNPS1
CCSAP4	4.87405e-32	0.600235	0.128	0.058	1.51178e-27	Proliferating	CCSAP
CRABP23	5.45539e-32	0.321352	0.47	0.323	1.6921e-27	Proliferating	CRABP2
ITPRIPL22	5.46491e-32	0.627978	0.157	0.078	1.69505e-27	Proliferating	ITPRIPL2
AL080276.21	5.86917e-32	0.937294	0.113	0.049	1.82044e-27	Proliferating	AL080276.2
LMF2	5.98974e-32	0.827097	0.167	0.086	1.85784e-27	Proliferating	LMF2
SPCS31	6.30802e-32	0.206556	0.527	0.369	1.95656e-27	Proliferating	SPCS3
GABRA33	6.37439e-32	0.629931	0.096	0.038	1.97715e-27	Proliferating	GABRA3
SP140L1	7.12111e-32	1.11403	0.07	0.024	2.20876e-27	Proliferating	SP140L
SSPN2	7.14084e-32	0.593585	0.162	0.081	2.21487e-27	Proliferating	SSPN
NR2F2-AS12	7.25428e-32	0.107393	0.818	0.638	2.25006e-27	Proliferating	NR2F2-AS1
ZCCHC81	7.82264e-32	0.528431	0.244	0.143	2.42635e-27	Proliferating	ZCCHC8
AC012404.12	7.86325e-32	0.125601	0.266	0.156	2.43894e-27	Proliferating	AC012404.1
ADIPOR23	7.92293e-32	0.223331	0.316	0.197	2.45746e-27	Proliferating	ADIPOR2
RAB8B2	8.86523e-32	0.220421	0.403	0.262	2.74973e-27	Proliferating	RAB8B
SUV39H12	8.8969e-32	2.04164	0.034	0.007	2.75955e-27	Proliferating	SUV39H1
NFATC35	8.90579e-32	0.242308	0.351	0.227	2.76231e-27	Proliferating	NFATC3
TIMP24	9.02635e-32	0.218223	0.353	0.222	2.7997e-27	Proliferating	TIMP2
FAM72C	9.5024e-32	3.7131	0.015	0.001	2.94736e-27	Proliferating	FAM72C
AAMDC3	1.10337e-31	0.25355	0.48	0.336	3.42234e-27	Proliferating	AAMDC
CYTH33	1.14708e-31	0.339999	0.248	0.144	3.55791e-27	Proliferating	CYTH3
CU638689.42	1.29707e-31	1.13399	0.119	0.054	4.02313e-27	Proliferating	CU638689.4
NDUFB63	1.46389e-31	0.25026	0.499	0.343	4.54054e-27	Proliferating	NDUFB6
CSTF34	1.51261e-31	0.19385	0.528	0.371	4.69166e-27	Proliferating	CSTF3
COL9A32	1.5237e-31	0.715834	0.129	0.059	4.72605e-27	Proliferating	COL9A3
STT3A2	1.59794e-31	0.312215	0.318	0.202	4.95634e-27	Proliferating	STT3A
DDX602	1.74214e-31	0.880182	0.091	0.035	5.4036e-27	Proliferating	DDX60
PMF12	1.99129e-31	0.432383	0.34	0.221	6.17639e-27	Proliferating	PMF1
SF3B32	2.09834e-31	0.261897	0.409	0.276	6.50842e-27	Proliferating	SF3B3
DNAJC83	2.3242e-31	0.211684	0.693	0.513	7.20896e-27	Proliferating	DNAJC8
ST3GAL42	2.51661e-31	0.627004	0.128	0.058	7.80578e-27	Proliferating	ST3GAL4
AC023886.13	2.60523e-31	1.39534	0.055	0.016	8.08063e-27	Proliferating	AC023886.1
PYGO12	2.7283e-31	0.355179	0.276	0.167	8.46237e-27	Proliferating	PYGO1
CTNNBIP13	2.73639e-31	0.487214	0.264	0.159	8.48745e-27	Proliferating	CTNNBIP1
CHSY13	2.78122e-31	0.266075	0.295	0.183	8.6265e-27	Proliferating	CHSY1
SREK1	2.91923e-31	0.279782	0.465	0.322	9.05457e-27	Proliferating	SREK1
ZNF4864	2.93593e-31	0.782042	0.151	0.076	9.10637e-27	Proliferating	ZNF486
SAP1302	2.94765e-31	0.272236	0.291	0.178	9.14274e-27	Proliferating	SAP130
LRIG33	3.04468e-31	0.2163	0.32	0.2	9.44367e-27	Proliferating	LRIG3
RBM252	3.05668e-31	0.198236	0.695	0.511	9.48089e-27	Proliferating	RBM25
ETV56	3.07035e-31	0.988899	0.089	0.035	9.52331e-27	Proliferating	ETV5
SNTB24	3.23053e-31	0.28814	0.28	0.17	1.00201e-26	Proliferating	SNTB2
TBC1D2B1	3.30971e-31	0.548932	0.155	0.077	1.02657e-26	Proliferating	TBC1D2B
PFN22	3.40416e-31	0.328573	0.461	0.319	1.05587e-26	Proliferating	PFN2
TRIM691	3.47049e-31	1.05496	0.102	0.043	1.07644e-26	Proliferating	TRIM69
YAF24	3.51309e-31	0.240597	0.468	0.323	1.08966e-26	Proliferating	YAF2
LZIC3	3.70118e-31	0.286064	0.43	0.29	1.148e-26	Proliferating	LZIC
IFT803	3.93055e-31	0.262484	0.387	0.257	1.21914e-26	Proliferating	IFT80
COL9A13	4.00902e-31	1.20043	0.095	0.039	1.24348e-26	Proliferating	COL9A1
NOP563	4.08951e-31	0.467535	0.347	0.229	1.26844e-26	Proliferating	NOP56
SMURF12	4.11573e-31	0.152598	0.453	0.311	1.27657e-26	Proliferating	SMURF1
CD44	4.56518e-31	1.26782	0.039	0.009	1.41598e-26	Proliferating	CD44
WDR342	4.9079e-31	0.942907	0.176	0.095	1.52228e-26	Proliferating	WDR34
ASCC33	5.40253e-31	0.146407	0.539	0.377	1.6757e-26	Proliferating	ASCC3
TRAF3IP2-AS13	5.85296e-31	0.212855	0.426	0.288	1.81541e-26	Proliferating	TRAF3IP2-AS1
AIDA4	6.03966e-31	0.502739	0.241	0.142	1.87332e-26	Proliferating	AIDA
SMYD42	6.06481e-31	0.612708	0.168	0.087	1.88112e-26	Proliferating	SMYD4
LITAF	6.0816e-31	0.434108	0.331	0.214	1.88633e-26	Proliferating	LITAF
CREB3L12	6.17664e-31	0.631526	0.135	0.063	1.91581e-26	Proliferating	CREB3L1
USP281	6.74475e-31	0.479896	0.298	0.187	2.09202e-26	Proliferating	USP28
ZC3H7A5	8.01888e-31	0.316452	0.372	0.248	2.48721e-26	Proliferating	ZC3H7A
C3orf67-AS13	8.13395e-31	0.408572	0.15	0.074	2.52291e-26	Proliferating	C3orf67-AS1
SIN3A3	8.41732e-31	0.291968	0.335	0.217	2.6108e-26	Proliferating	SIN3A
MFSD14C3	8.46428e-31	0.172839	0.492	0.342	2.62536e-26	Proliferating	MFSD14C
MED142	8.51304e-31	0.360599	0.293	0.182	2.64049e-26	Proliferating	MED14
HAUS22	8.83307e-31	0.681475	0.185	0.1	2.73975e-26	Proliferating	HAUS2
SRRT2	9.1452e-31	0.523346	0.257	0.155	2.83657e-26	Proliferating	SRRT
P3H11	9.33917e-31	0.512336	0.236	0.137	2.89673e-26	Proliferating	P3H1
MSX11	9.69368e-31	0.858027	0.172	0.09	3.00669e-26	Proliferating	MSX1
PIBF13	9.96049e-31	0.134169	0.698	0.515	3.08945e-26	Proliferating	PIBF1
CANT11	1.00119e-30	0.64237	0.164	0.085	3.1054e-26	Proliferating	CANT1
GNA122	1.00232e-30	0.257252	0.272	0.163	3.10889e-26	Proliferating	GNA12
TLK14	1.0584e-30	0.106633	0.546	0.381	3.28284e-26	Proliferating	TLK1
C1orf1982	1.10239e-30	0.484009	0.214	0.121	3.41929e-26	Proliferating	C1orf198
APPL11	1.14117e-30	0.239274	0.508	0.355	3.53956e-26	Proliferating	APPL1
MAPRE13	1.19668e-30	0.373662	0.323	0.206	3.71174e-26	Proliferating	MAPRE1
PLGRKT2	1.23885e-30	0.48475	0.344	0.227	3.84253e-26	Proliferating	PLGRKT
KRAS1	1.27723e-30	0.24209	0.463	0.321	3.96157e-26	Proliferating	KRAS
AL391097.3	1.32146e-30	0.268664	0.137	0.064	4.09877e-26	Proliferating	AL391097.3
PCOLCE21	1.36459e-30	0.608736	0.151	0.075	4.23256e-26	Proliferating	PCOLCE2
ATF23	1.38653e-30	0.136534	0.511	0.357	4.30061e-26	Proliferating	ATF2
ILVBL1	1.56361e-30	0.875966	0.158	0.081	4.84985e-26	Proliferating	ILVBL
AL023803.2	1.56998e-30	3.83143	0.011	0.001	4.86959e-26	Proliferating	AL023803.2
NSMCE23	1.6114e-30	0.16156	0.648	0.478	4.99807e-26	Proliferating	NSMCE2
CNIH11	1.7035e-30	0.285119	0.448	0.306	5.28375e-26	Proliferating	CNIH1
KLF10	1.72021e-30	0.453193	0.293	0.183	5.33557e-26	Proliferating	KLF10
MYO3A2	1.76005e-30	0.986363	0.139	0.068	5.45914e-26	Proliferating	MYO3A
NAE13	1.79268e-30	0.304175	0.401	0.271	5.56035e-26	Proliferating	NAE1
SLC38A21	1.91564e-30	0.161836	0.517	0.365	5.94174e-26	Proliferating	SLC38A2
MMP22	2.00767e-30	0.456248	0.188	0.1	6.22718e-26	Proliferating	MMP2
ANAPC5	2.04949e-30	0.243862	0.465	0.32	6.3569e-26	Proliferating	ANAPC5
LRRC3B2	2.14206e-30	0.700634	0.124	0.057	6.64401e-26	Proliferating	LRRC3B
EIF4A33	2.2611e-30	0.397444	0.376	0.252	7.01324e-26	Proliferating	EIF4A3
FUBP14	2.2851e-30	0.220996	0.567	0.412	7.08771e-26	Proliferating	FUBP1
CPNE53	2.33685e-30	0.49738	0.12	0.054	7.24819e-26	Proliferating	CPNE5
EDA4	2.33933e-30	0.625128	0.191	0.105	7.25589e-26	Proliferating	EDA
CDKAL13	2.52121e-30	0.135063	0.66	0.491	7.82003e-26	Proliferating	CDKAL1
NAA502	2.55583e-30	0.333781	0.346	0.226	7.92743e-26	Proliferating	NAA50
LUM1	2.68019e-30	1.136	0.06	0.019	8.31314e-26	Proliferating	LUM
PSMD73	2.70773e-30	0.334788	0.429	0.296	8.39855e-26	Proliferating	PSMD7
KANSL31	2.78849e-30	0.300645	0.284	0.176	8.64907e-26	Proliferating	KANSL3
AC106845.1	2.85149e-30	0.527584	0.087	0.034	8.84447e-26	Proliferating	AC106845.1
YEATS23	3.07359e-30	0.107046	0.581	0.412	9.53335e-26	Proliferating	YEATS2
PRKCSH1	3.27069e-30	0.320319	0.356	0.234	1.01447e-25	Proliferating	PRKCSH
DTWD13	3.31649e-30	0.192226	0.531	0.378	1.02868e-25	Proliferating	DTWD1
PELI12	3.49253e-30	0.437564	0.319	0.207	1.08328e-25	Proliferating	PELI1
RFTN13	3.4937e-30	0.297098	0.242	0.141	1.08364e-25	Proliferating	RFTN1
ZNF922	3.73403e-30	0.4938	0.2	0.111	1.15818e-25	Proliferating	ZNF92
ARL17A2	4.3843e-30	0.267754	0.27	0.163	1.35988e-25	Proliferating	ARL17A
LINC027171	4.40181e-30	0.92561	0.085	0.033	1.36531e-25	Proliferating	LINC02717
NKD13	4.82724e-30	0.43204	0.129	0.06	1.49727e-25	Proliferating	NKD1
RPS122	5.15939e-30	0.181389	0.997	0.932	1.60029e-25	Proliferating	RPS12
GPR1804	5.68082e-30	0.482937	0.187	0.101	1.76202e-25	Proliferating	GPR180
ABCF12	5.86212e-30	0.307788	0.42	0.286	1.81825e-25	Proliferating	ABCF1
NANS2	6.55432e-30	0.75566	0.199	0.113	2.03295e-25	Proliferating	NANS
DDX462	7.03397e-30	0.170392	0.672	0.494	2.18173e-25	Proliferating	DDX46
ARID24	7.23116e-30	0.158046	0.724	0.542	2.24289e-25	Proliferating	ARID2
NRDC3	8.02985e-30	0.15798	0.59	0.424	2.49062e-25	Proliferating	NRDC
GPX4	8.04361e-30	0.244663	0.75	0.556	2.49489e-25	Proliferating	GPX4
IGFN13	8.13934e-30	1.32146	0.048	0.013	2.52458e-25	Proliferating	IGFN1
RFX42	8.43279e-30	0.413969	0.243	0.142	2.6156e-25	Proliferating	RFX4
SPECC1L3	8.59062e-30	0.176649	0.611	0.446	2.66455e-25	Proliferating	SPECC1L
SREBF24	9.1589e-30	0.116472	0.535	0.379	2.84082e-25	Proliferating	SREBF2
SLC36A44	9.85972e-30	0.43288	0.376	0.256	3.05819e-25	Proliferating	SLC36A4
ZIC14	9.89797e-30	0.76692	0.165	0.086	3.07005e-25	Proliferating	ZIC1
PPDPF2	1.04592e-29	0.236216	0.666	0.476	3.24412e-25	Proliferating	PPDPF
PHPT11	1.0966e-29	0.270252	0.719	0.544	3.40131e-25	Proliferating	PHPT1
NRXN34	1.20834e-29	0.136221	0.576	0.424	3.74791e-25	Proliferating	NRXN3
MMP91	1.31831e-29	1.46784	0.062	0.021	4.089e-25	Proliferating	MMP9
PRPF82	1.32322e-29	0.234899	0.503	0.353	4.10424e-25	Proliferating	PRPF8
NUTF22	1.33275e-29	0.319555	0.464	0.324	4.13379e-25	Proliferating	NUTF2
CCDC1712	1.35508e-29	0.222838	0.375	0.249	4.20305e-25	Proliferating	CCDC171
BUD133	1.37524e-29	0.635512	0.17	0.09	4.26559e-25	Proliferating	BUD13
ANKRD36C4	1.42536e-29	0.14098	0.498	0.348	4.42104e-25	Proliferating	ANKRD36C
NEMP23	1.43889e-29	1.09516	0.083	0.032	4.463e-25	Proliferating	NEMP2
BACE23	1.60198e-29	0.601634	0.164	0.085	4.96887e-25	Proliferating	BACE2
ACSS32	1.84034e-29	0.183113	0.351	0.228	5.70819e-25	Proliferating	ACSS3
NFATC2IP	1.95363e-29	0.475928	0.281	0.176	6.05958e-25	Proliferating	NFATC2IP
PMP221	2.13636e-29	0.356511	0.192	0.103	6.62636e-25	Proliferating	PMP22
NRBP11	2.23853e-29	0.355202	0.327	0.211	6.94325e-25	Proliferating	NRBP1
ZNF224	2.25732e-29	0.248063	0.5	0.351	7.00154e-25	Proliferating	ZNF22
CCAR13	2.3242e-29	0.13798	0.599	0.43	7.20896e-25	Proliferating	CCAR1
CLEC3A1	2.38926e-29	1.33713	0.044	0.012	7.41077e-25	Proliferating	CLEC3A
CNOT102	2.42175e-29	0.277867	0.344	0.227	7.51155e-25	Proliferating	CNOT10
BRIX12	2.69593e-29	0.551553	0.259	0.16	8.36196e-25	Proliferating	BRIX1
EIF2AK22	2.71734e-29	0.237553	0.391	0.263	8.42838e-25	Proliferating	EIF2AK2
SNHG13	2.93615e-29	0.292208	0.404	0.271	9.10705e-25	Proliferating	SNHG1
DR12	2.95875e-29	0.374338	0.272	0.167	9.17715e-25	Proliferating	DR1
CCNA12	2.97055e-29	1.9365	0.027	0.005	9.21376e-25	Proliferating	CCNA1
AP001605.11	2.97553e-29	0.357719	0.172	0.089	9.22919e-25	Proliferating	AP001605.1
THOC22	3.38573e-29	0.151144	0.657	0.479	1.05015e-24	Proliferating	THOC2
CHAMP12	3.474e-29	0.489715	0.249	0.15	1.07753e-24	Proliferating	CHAMP1
RNF19A5	3.55633e-29	0.155502	0.497	0.347	1.10307e-24	Proliferating	RNF19A
SFRP4	3.89797e-29	0.639391	0.15	0.076	1.20903e-24	Proliferating	SFRP4
KIF13A5	4.44469e-29	0.150453	0.434	0.297	1.37861e-24	Proliferating	KIF13A
AL138789.1	4.73557e-29	2.68452	0.013	0.001	1.46883e-24	Proliferating	AL138789.1
LRP62	5.17178e-29	0.134848	0.567	0.41	1.60413e-24	Proliferating	LRP6
PELO	5.2021e-29	0.80496	0.183	0.101	1.61353e-24	Proliferating	PELO
TP534	5.35211e-29	0.337667	0.363	0.243	1.66006e-24	Proliferating	TP53
COPS32	6.29316e-29	0.420512	0.304	0.195	1.95195e-24	Proliferating	COPS3
FAF12	7.31948e-29	0.168092	0.658	0.488	2.27028e-24	Proliferating	FAF1
RBX16	7.54215e-29	0.204759	0.912	0.736	2.33935e-24	Proliferating	RBX1
ZC3H181	7.55441e-29	0.436055	0.272	0.17	2.34315e-24	Proliferating	ZC3H18
HEYL2	7.73856e-29	1.09025	0.085	0.034	2.40027e-24	Proliferating	HEYL
PPARD2	9.31558e-29	0.442335	0.207	0.118	2.88941e-24	Proliferating	PPARD
AL133215.21	9.59809e-29	2.56317	0.029	0.006	2.97704e-24	Proliferating	AL133215.2
EIF3A2	9.98644e-29	0.223184	0.611	0.441	3.09749e-24	Proliferating	EIF3A
BCHE2	1.04258e-28	0.334653	0.215	0.122	3.23376e-24	Proliferating	BCHE
SLC7A32	1.08656e-28	1.7207	0.035	0.008	3.37019e-24	Proliferating	SLC7A3
RPS153	1.14441e-28	0.194102	0.992	0.894	3.54961e-24	Proliferating	RPS15
SEPTIN94	1.191e-28	0.2114	0.409	0.28	3.69411e-24	Proliferating	SEPTIN9
SERPINE21	1.1917e-28	0.351643	0.359	0.235	3.69631e-24	Proliferating	SERPINE2
ATF7IP22	1.20031e-28	0.137022	0.403	0.271	3.72299e-24	Proliferating	ATF7IP2
POLE32	1.22109e-28	0.517514	0.269	0.169	3.78746e-24	Proliferating	POLE3
AGPAT57	1.3025e-28	0.268533	0.36	0.239	4.03997e-24	Proliferating	AGPAT5
MAML12	1.35473e-28	0.257728	0.305	0.194	4.20198e-24	Proliferating	MAML1
GTF2A26	1.45807e-28	0.251633	0.571	0.41	4.52249e-24	Proliferating	GTF2A2
CMBL1	1.46536e-28	0.388228	0.247	0.147	4.5451e-24	Proliferating	CMBL
NHSL23	1.47705e-28	0.240329	0.269	0.165	4.58137e-24	Proliferating	NHSL2
SNHG321	1.50728e-28	0.212773	0.603	0.43	4.67512e-24	Proliferating	SNHG32
FREM11	1.5134e-28	0.222555	0.571	0.412	4.69412e-24	Proliferating	FREM1
TMEM39A2	1.68631e-28	0.370991	0.261	0.161	5.23044e-24	Proliferating	TMEM39A
RASA23	1.69692e-28	0.214235	0.433	0.297	5.26334e-24	Proliferating	RASA2
LY6E1	1.73956e-28	0.387207	0.385	0.26	5.3956e-24	Proliferating	LY6E
SLFN122	2.08343e-28	0.597994	0.163	0.086	6.46216e-24	Proliferating	SLFN12
PSMA32	2.11241e-28	0.196115	0.656	0.479	6.55206e-24	Proliferating	PSMA3
EIF1AX4	2.23172e-28	0.194399	0.64	0.466	6.92212e-24	Proliferating	EIF1AX
FBXO481	2.27821e-28	1.17667	0.062	0.021	7.06634e-24	Proliferating	FBXO48
AC022101.11	2.42175e-28	0.202327	0.177	0.093	7.51154e-24	Proliferating	AC022101.1
WWOX3	2.46979e-28	0.117094	0.774	0.589	7.66056e-24	Proliferating	WWOX
SLC35D13	2.60543e-28	0.333336	0.265	0.163	8.08125e-24	Proliferating	SLC35D1
DCLRE1B2	2.612e-28	1.61373	0.059	0.02	8.10164e-24	Proliferating	DCLRE1B
FLNB2	2.78803e-28	0.222636	0.385	0.264	8.64763e-24	Proliferating	FLNB
FOXC21	2.82239e-28	0.58335	0.119	0.055	8.75421e-24	Proliferating	FOXC2
NAB21	3.05733e-28	0.661028	0.17	0.092	9.48293e-24	Proliferating	NAB2
TTC28-AS12	3.1214e-28	0.167469	0.396	0.268	9.68165e-24	Proliferating	TTC28-AS1
PCGF62	3.16089e-28	0.397269	0.227	0.134	9.80413e-24	Proliferating	PCGF6
RAC34	3.34931e-28	0.574089	0.231	0.138	1.03886e-23	Proliferating	RAC3
SNUPN1	3.60065e-28	0.574015	0.196	0.111	1.11681e-23	Proliferating	SNUPN
PBRM15	3.66866e-28	0.116779	0.685	0.51	1.13791e-23	Proliferating	PBRM1
TXNDC52	3.7756e-28	0.501433	0.237	0.144	1.17108e-23	Proliferating	TXNDC5
TMPO-AS11	3.81899e-28	1.48643	0.074	0.028	1.18454e-23	Proliferating	TMPO-AS1
RPS63	4.42525e-28	0.183714	0.996	0.903	1.37258e-23	Proliferating	RPS6
PAG12	4.63131e-28	0.475084	0.128	0.061	1.43649e-23	Proliferating	PAG1
MDK4	4.70243e-28	0.154282	0.907	0.68	1.45855e-23	Proliferating	MDK
TP53BP23	4.94849e-28	0.328349	0.293	0.187	1.53487e-23	Proliferating	TP53BP2
NEXN3	5.08772e-28	0.179726	0.287	0.177	1.57806e-23	Proliferating	NEXN
REV14	5.24867e-28	0.157306	0.442	0.305	1.62798e-23	Proliferating	REV1
NBPF193	5.64461e-28	0.915287	0.093	0.039	1.75079e-23	Proliferating	NBPF19
OBI12	6.54444e-28	0.341698	0.319	0.207	2.02989e-23	Proliferating	OBI1
PGAM11	7.14934e-28	0.207235	0.513	0.363	2.21751e-23	Proliferating	PGAM1
SLC25A52	8.88668e-28	0.211405	0.661	0.468	2.75638e-23	Proliferating	SLC25A5
INTS73	9.00554e-28	0.451719	0.22	0.13	2.79325e-23	Proliferating	INTS7
ITM2A	9.0272e-28	0.789659	0.151	0.079	2.79997e-23	Proliferating	ITM2A
S100PBP3	9.68786e-28	0.306759	0.346	0.231	3.00488e-23	Proliferating	S100PBP
CHRNA53	1.05899e-27	0.446823	0.119	0.055	3.28467e-23	Proliferating	CHRNA5
RPN22	1.07211e-27	0.230361	0.458	0.321	3.32535e-23	Proliferating	RPN2
PDE5A2	1.07329e-27	0.150868	0.659	0.496	3.32902e-23	Proliferating	PDE5A
TNFRSF1A1	1.09082e-27	0.41038	0.281	0.179	3.3834e-23	Proliferating	TNFRSF1A
ATP8B3	1.17273e-27	2.38061	0.029	0.006	3.63744e-23	Proliferating	ATP8B3
RAD23A1	1.21417e-27	0.338523	0.425	0.293	3.76599e-23	Proliferating	RAD23A
RPS33	1.22479e-27	0.190093	0.993	0.904	3.79894e-23	Proliferating	RPS3
CAVIN11	1.22484e-27	0.973867	0.079	0.031	3.7991e-23	Proliferating	CAVIN1
TMEM35B	1.46142e-27	0.458171	0.269	0.167	4.53289e-23	Proliferating	TMEM35B
AC021851.13	1.55883e-27	0.76609	0.114	0.053	4.83502e-23	Proliferating	AC021851.1
MAST42	1.57635e-27	0.152827	0.373	0.25	4.88937e-23	Proliferating	MAST4
HIST1H1A	1.70499e-27	3.76208	0.011	0.001	5.28837e-23	Proliferating	HIST1H1A
NHLRC22	1.7498e-27	0.263135	0.354	0.237	5.42736e-23	Proliferating	NHLRC2
NAA381	1.84288e-27	0.177251	0.595	0.43	5.71607e-23	Proliferating	NAA38
METTL243	1.93492e-27	0.384261	0.202	0.115	6.00153e-23	Proliferating	METTL24
LRRFIP22	1.94787e-27	0.157553	0.461	0.325	6.04171e-23	Proliferating	LRRFIP2
PDIA52	2.02951e-27	0.46447	0.154	0.08	6.29493e-23	Proliferating	PDIA5
IMMT2	2.104e-27	0.233844	0.434	0.303	6.52597e-23	Proliferating	IMMT
DAZAP15	2.26861e-27	0.349079	0.265	0.166	7.03655e-23	Proliferating	DAZAP1
SLC1A51	2.50106e-27	1.02189	0.118	0.057	7.75753e-23	Proliferating	SLC1A5
SSBP22	2.51568e-27	0.144164	0.844	0.68	7.8029e-23	Proliferating	SSBP2
CHST33	2.56086e-27	0.529206	0.136	0.068	7.94301e-23	Proliferating	CHST3
SLC20A13	2.62471e-27	0.462756	0.204	0.118	8.14107e-23	Proliferating	SLC20A1
FKBP36	2.74836e-27	0.193744	0.702	0.526	8.5246e-23	Proliferating	FKBP3
NBPF103	2.79394e-27	0.517003	0.1	0.044	8.66595e-23	Proliferating	NBPF10
FXYD51	2.82012e-27	1.14314	0.111	0.052	8.74716e-23	Proliferating	FXYD5
HECTD13	3.00746e-27	0.130754	0.574	0.414	9.32823e-23	Proliferating	HECTD1
HLA-DPA1	3.03082e-27	1.97523	0.03	0.006	9.40071e-23	Proliferating	HLA-DPA1
PPP5C2	3.0343e-27	0.377285	0.256	0.159	9.41149e-23	Proliferating	PPP5C
FOXC1	3.12539e-27	0.616014	0.192	0.109	9.69401e-23	Proliferating	FOXC1
UXS12	3.35917e-27	0.282233	0.286	0.182	1.04191e-22	Proliferating	UXS1
GFPT12	3.84904e-27	0.173893	0.46	0.323	1.19386e-22	Proliferating	GFPT1
CWC154	3.86309e-27	0.188647	0.579	0.417	1.19822e-22	Proliferating	CWC15
NOTCH34	3.92912e-27	0.252285	0.328	0.216	1.2187e-22	Proliferating	NOTCH3
TCEAL92	3.96985e-27	0.158493	0.645	0.462	1.23133e-22	Proliferating	TCEAL9
CLOCK2	3.97089e-27	0.155822	0.481	0.339	1.23165e-22	Proliferating	CLOCK
LRRC593	4.0386e-27	0.621746	0.198	0.114	1.25265e-22	Proliferating	LRRC59
SPPL2A2	4.03999e-27	0.12801	0.442	0.303	1.25308e-22	Proliferating	SPPL2A
KIF26B-AS1	4.2578e-27	0.253194	0.142	0.071	1.32064e-22	Proliferating	KIF26B-AS1
SH3RF22	4.38005e-27	0.608633	0.122	0.059	1.35856e-22	Proliferating	SH3RF2
KLHL223	4.83487e-27	0.224379	0.27	0.168	1.49963e-22	Proliferating	KLHL22
PUM23	4.83501e-27	0.101538	0.754	0.567	1.49967e-22	Proliferating	PUM2
KNOP12	5.00261e-27	0.241976	0.436	0.305	1.55166e-22	Proliferating	KNOP1
HSPA52	5.11796e-27	0.120671	0.713	0.53	1.58744e-22	Proliferating	HSPA5
DICER11	5.45217e-27	0.167026	0.627	0.466	1.6911e-22	Proliferating	DICER1
UBE2Q22	5.48457e-27	0.220527	0.377	0.254	1.70115e-22	Proliferating	UBE2Q2
RRP7A2	5.54627e-27	0.653888	0.21	0.125	1.72029e-22	Proliferating	RRP7A
MSH62	5.55147e-27	0.226658	0.416	0.289	1.7219e-22	Proliferating	MSH6
AC092718.21	5.62946e-27	1.99977	0.028	0.006	1.74609e-22	Proliferating	AC092718.2
SRPK13	5.7728e-27	0.222408	0.472	0.335	1.79055e-22	Proliferating	SRPK1
CDKN2B-AS1	5.88673e-27	2.49411	0.014	0.001	1.82589e-22	Proliferating	CDKN2B-AS1
ARHGEF252	6.00495e-27	0.572065	0.124	0.06	1.86255e-22	Proliferating	ARHGEF25
HIST1H4J2	6.39718e-27	1.04597	0.087	0.037	1.98421e-22	Proliferating	HIST1H4J
GORASP22	6.49462e-27	0.361035	0.305	0.2	2.01444e-22	Proliferating	GORASP2
FAF22	6.56877e-27	0.18435	0.405	0.278	2.03743e-22	Proliferating	FAF2
H1FX-AS12	6.59593e-27	0.937042	0.069	0.025	2.04586e-22	Proliferating	H1FX-AS1
PPP2R3C3	6.76559e-27	0.232338	0.33	0.217	2.09848e-22	Proliferating	PPP2R3C
COL26A13	6.77276e-27	0.282193	0.227	0.135	2.10071e-22	Proliferating	COL26A1
BOK1	6.83791e-27	0.708634	0.105	0.047	2.12091e-22	Proliferating	BOK
CHCHD34	7.16791e-27	0.147504	0.617	0.453	2.22327e-22	Proliferating	CHCHD3
CDK63	7.18449e-27	0.187545	0.489	0.348	2.22841e-22	Proliferating	CDK6
UBR52	7.25243e-27	0.10308	0.641	0.472	2.24949e-22	Proliferating	UBR5
SNAPC14	7.47584e-27	0.437516	0.285	0.183	2.31878e-22	Proliferating	SNAPC1
TNS21	9.09244e-27	0.450625	0.128	0.062	2.8202e-22	Proliferating	TNS2
ATM2	9.46273e-27	0.110454	0.501	0.354	2.93506e-22	Proliferating	ATM
EIF5A22	9.58821e-27	0.939897	0.073	0.028	2.97398e-22	Proliferating	EIF5A2
SEPTIN21	9.67569e-27	0.13508	0.785	0.594	3.00111e-22	Proliferating	SEPTIN2
GPD23	1.07193e-26	0.57577	0.19	0.11	3.32481e-22	Proliferating	GPD2
EFEMP2	1.11888e-26	0.481333	0.274	0.175	3.47042e-22	Proliferating	EFEMP2
CSTF3-DT4	1.13804e-26	1.18597	0.056	0.019	3.52986e-22	Proliferating	CSTF3-DT
PRELID12	1.20926e-26	0.283601	0.517	0.371	3.75076e-22	Proliferating	PRELID1
KDM4D4	1.23669e-26	0.93991	0.087	0.036	3.83585e-22	Proliferating	KDM4D
CENPV6	1.24716e-26	0.351841	0.488	0.352	3.86831e-22	Proliferating	CENPV
LRCH12	1.31288e-26	0.149671	0.412	0.286	4.07217e-22	Proliferating	LRCH1
HDGF1	1.31835e-26	0.374137	0.42	0.296	4.08913e-22	Proliferating	HDGF
TRANK12	1.32224e-26	0.228412	0.198	0.11	4.10119e-22	Proliferating	TRANK1
HIST1H4L2	1.40198e-26	2.31671	0.021	0.003	4.34852e-22	Proliferating	HIST1H4L
NOTCH2NLC2	1.44138e-26	0.644842	0.106	0.048	4.47073e-22	Proliferating	NOTCH2NLC
ARHGAP312	1.50891e-26	0.59668	0.115	0.054	4.68018e-22	Proliferating	ARHGAP31
ARFGAP3	1.53325e-26	0.307599	0.355	0.239	4.75569e-22	Proliferating	ARFGAP3
WASF34	1.5347e-26	0.239626	0.333	0.219	4.76017e-22	Proliferating	WASF3
REEP33	1.67882e-26	0.189788	0.472	0.338	5.20719e-22	Proliferating	REEP3
PCNX41	1.71547e-26	0.132355	0.58	0.423	5.32087e-22	Proliferating	PCNX4
IL331	1.71846e-26	1.28529	0.034	0.008	5.33015e-22	Proliferating	IL33
MYO103	1.75683e-26	0.144732	0.458	0.325	5.44917e-22	Proliferating	MYO10
FDFT14	1.89613e-26	0.190726	0.494	0.357	5.88124e-22	Proliferating	FDFT1
PRELID23	2.08869e-26	0.135239	0.48	0.343	6.47849e-22	Proliferating	PRELID2
VANGL12	2.14922e-26	0.773877	0.103	0.047	6.66624e-22	Proliferating	VANGL1
NHLRC3	2.21527e-26	0.366612	0.344	0.234	6.87109e-22	Proliferating	NHLRC3
NXT13	2.43409e-26	0.512852	0.24	0.148	7.54981e-22	Proliferating	NXT1
DARS24	2.57784e-26	0.614209	0.149	0.078	7.99567e-22	Proliferating	DARS2
ARL13B3	2.60994e-26	0.269209	0.317	0.207	8.09525e-22	Proliferating	ARL13B
AC010996.11	2.69595e-26	1.61668	0.058	0.02	8.36204e-22	Proliferating	AC010996.1
TMEM1382	2.70752e-26	0.66034	0.145	0.076	8.39792e-22	Proliferating	TMEM138
UBTD26	2.72966e-26	0.10639	0.449	0.312	8.46659e-22	Proliferating	UBTD2
NAA164	2.7716e-26	0.225612	0.352	0.236	8.59668e-22	Proliferating	NAA16
GLRX32	2.85898e-26	0.238288	0.428	0.301	8.86771e-22	Proliferating	GLRX3
NKTR2	2.88401e-26	0.150197	0.684	0.514	8.94534e-22	Proliferating	NKTR
LMX1A2	3.24574e-26	0.499569	0.081	0.033	1.00673e-21	Proliferating	LMX1A
TMEM1093	3.30308e-26	0.717336	0.168	0.094	1.02452e-21	Proliferating	TMEM109
RPLP23	3.63807e-26	0.209489	0.979	0.856	1.12842e-21	Proliferating	RPLP2
VCAN2	3.72184e-26	0.121632	0.892	0.733	1.1544e-21	Proliferating	VCAN
SAFB5	3.73077e-26	0.163136	0.459	0.324	1.15717e-21	Proliferating	SAFB
SGCG2	3.81009e-26	0.362133	0.182	0.101	1.18177e-21	Proliferating	SGCG
DHPS3	3.8182e-26	0.346242	0.305	0.199	1.18429e-21	Proliferating	DHPS
CNPY31	3.82783e-26	0.494262	0.248	0.155	1.18728e-21	Proliferating	CNPY3
EGF1	3.85753e-26	1.5863	0.047	0.014	1.19649e-21	Proliferating	EGF
AC073050.13	4.05888e-26	0.123131	0.309	0.196	1.25894e-21	Proliferating	AC073050.1
NUP1883	4.23493e-26	0.474976	0.182	0.103	1.31355e-21	Proliferating	NUP188
SAMD113	4.2471e-26	0.150765	0.418	0.286	1.31732e-21	Proliferating	SAMD11
PHACTR43	4.28168e-26	0.110912	0.664	0.492	1.32805e-21	Proliferating	PHACTR4
RPS103	4.4245e-26	0.20716	0.963	0.814	1.37235e-21	Proliferating	RPS10
DERL2	4.86473e-26	0.414956	0.305	0.202	1.50889e-21	Proliferating	DERL2
PLSCR42	4.96771e-26	0.55606	0.165	0.09	1.54083e-21	Proliferating	PLSCR4
ARHGAP103	5.09553e-26	0.339209	0.266	0.171	1.58048e-21	Proliferating	ARHGAP10
AURKAIP12	5.5514e-26	0.201321	0.511	0.357	1.72188e-21	Proliferating	AURKAIP1
VBP13	5.83366e-26	0.186504	0.416	0.286	1.80943e-21	Proliferating	VBP1
PRPF42	6.07164e-26	0.500485	0.255	0.161	1.88324e-21	Proliferating	PRPF4
AS3MT2	6.1288e-26	0.668995	0.146	0.076	1.90097e-21	Proliferating	AS3MT
YPEL15	6.94411e-26	0.338131	0.241	0.148	2.15386e-21	Proliferating	YPEL1
IFT1221	6.98042e-26	0.430639	0.247	0.155	2.16512e-21	Proliferating	IFT122
SLBP1	7.06405e-26	0.535163	0.281	0.186	2.19106e-21	Proliferating	SLBP
AL928654.12	7.0971e-26	0.967424	0.054	0.018	2.20131e-21	Proliferating	AL928654.1
SFMBT22	7.12972e-26	0.170987	0.29	0.185	2.21142e-21	Proliferating	SFMBT2
GLT8D22	7.27791e-26	0.456616	0.12	0.057	2.25739e-21	Proliferating	GLT8D2
TMEM183	7.82956e-26	0.276637	0.386	0.266	2.4285e-21	Proliferating	TMEM18
DHX353	8.01943e-26	0.317288	0.216	0.128	2.48739e-21	Proliferating	DHX35
ATG103	8.39556e-26	0.155149	0.445	0.313	2.60405e-21	Proliferating	ATG10
AC112721.2	8.42429e-26	1.16258	0.03	0.007	2.61296e-21	Proliferating	AC112721.2
SPA172	8.45175e-26	0.959914	0.163	0.091	2.62148e-21	Proliferating	SPA17
FZD11	9.07496e-26	0.614776	0.154	0.082	2.81478e-21	Proliferating	FZD1
RPSA2	9.4122e-26	0.203047	0.949	0.786	2.91938e-21	Proliferating	RPSA
YY11	9.90529e-26	0.199442	0.544	0.392	3.07232e-21	Proliferating	YY1
OSBPL51	9.92096e-26	0.22318	0.169	0.091	3.07718e-21	Proliferating	OSBPL5
SOCS31	9.9729e-26	0.658737	0.157	0.084	3.09329e-21	Proliferating	SOCS3
POLR2J34	1.00004e-25	0.279779	0.291	0.189	3.10183e-21	Proliferating	POLR2J3
COPS81	1.04438e-25	0.381909	0.34	0.23	3.23937e-21	Proliferating	COPS8
PSMD84	1.05336e-25	0.18252	0.644	0.466	3.26721e-21	Proliferating	PSMD8
CMTM11	1.06233e-25	0.508914	0.177	0.1	3.29504e-21	Proliferating	CMTM1
NUDT62	1.142e-25	0.624986	0.16	0.088	3.54215e-21	Proliferating	NUDT6
DIAPH12	1.15667e-25	0.360648	0.292	0.192	3.58763e-21	Proliferating	DIAPH1
TMEM601	1.16578e-25	0.420395	0.274	0.176	3.61589e-21	Proliferating	TMEM60
ATF43	1.21914e-25	0.24759	0.389	0.268	3.78141e-21	Proliferating	ATF4
AP3M23	1.22647e-25	0.366702	0.256	0.161	3.80413e-21	Proliferating	AP3M2
ATXN2L	1.27097e-25	0.195563	0.404	0.28	3.94216e-21	Proliferating	ATXN2L
NCAPH21	1.30851e-25	1.0676	0.089	0.039	4.05861e-21	Proliferating	NCAPH2
NDUFS53	1.33534e-25	0.215286	0.901	0.728	4.14182e-21	Proliferating	NDUFS5
PCYT1B3	1.33902e-25	0.575234	0.078	0.031	4.15324e-21	Proliferating	PCYT1B
CRISPLD13	1.34397e-25	0.179223	0.314	0.205	4.16858e-21	Proliferating	CRISPLD1
VPS542	1.38943e-25	0.102292	0.504	0.363	4.30961e-21	Proliferating	VPS54
TCOF12	1.44719e-25	0.528076	0.209	0.125	4.48874e-21	Proliferating	TCOF1
PAX34	1.53383e-25	0.607901	0.128	0.063	4.75748e-21	Proliferating	PAX3
CYSLTR1	1.57216e-25	1.50031	0.036	0.009	4.87637e-21	Proliferating	CYSLTR1
CRELD21	1.60393e-25	0.507016	0.215	0.128	4.97492e-21	Proliferating	CRELD2
AC025176.1	1.70194e-25	3.8388	0.012	0.001	5.27889e-21	Proliferating	AC025176.1
SPECC13	1.71145e-25	0.706534	0.139	0.072	5.30841e-21	Proliferating	SPECC1
VIRMA3	1.76569e-25	0.129054	0.383	0.259	5.47665e-21	Proliferating	VIRMA
MTAP3	1.85227e-25	0.251899	0.428	0.306	5.7452e-21	Proliferating	MTAP
PACSIN22	1.89631e-25	0.234753	0.306	0.202	5.88179e-21	Proliferating	PACSIN2
INSIG13	2.00221e-25	0.382868	0.175	0.097	6.21026e-21	Proliferating	INSIG1
PAPSS21	2.006e-25	0.844121	0.123	0.062	6.222e-21	Proliferating	PAPSS2
MRPS112	2.15904e-25	0.456337	0.264	0.169	6.69668e-21	Proliferating	MRPS11
PPM1D2	2.1962e-25	0.374181	0.227	0.138	6.81194e-21	Proliferating	PPM1D
MN12	2.19764e-25	0.388217	0.162	0.087	6.81643e-21	Proliferating	MN1
NAGA1	2.22869e-25	1.05624	0.086	0.037	6.91272e-21	Proliferating	NAGA
FRMD64	2.51129e-25	0.32806	0.204	0.119	7.78927e-21	Proliferating	FRMD6
TOP13	2.53046e-25	0.164001	0.722	0.553	7.84873e-21	Proliferating	TOP1
THSD4-AS13	2.57464e-25	0.652612	0.117	0.056	7.98577e-21	Proliferating	THSD4-AS1
FGF24	2.63032e-25	0.530309	0.142	0.075	8.15845e-21	Proliferating	FGF2
IPO113	2.64065e-25	0.422586	0.21	0.126	8.1905e-21	Proliferating	IPO11
CHST141	2.64537e-25	0.937141	0.109	0.052	8.20514e-21	Proliferating	CHST14
UBE2L32	3.21518e-25	0.213504	0.566	0.414	9.97254e-21	Proliferating	UBE2L3
UBE2G14	3.35044e-25	0.164648	0.476	0.343	1.03921e-20	Proliferating	UBE2G1
PDAP13	3.40973e-25	0.186429	0.547	0.398	1.0576e-20	Proliferating	PDAP1
PCBD24	3.41928e-25	0.488118	0.234	0.146	1.06056e-20	Proliferating	PCBD2
POLR2D2	3.46814e-25	0.547297	0.186	0.108	1.07571e-20	Proliferating	POLR2D
CSAD	3.51722e-25	0.195219	0.368	0.247	1.09094e-20	Proliferating	CSAD
DENND2A3	3.5194e-25	0.112039	0.368	0.248	1.09161e-20	Proliferating	DENND2A
SSB3	3.55009e-25	0.201617	0.724	0.546	1.10113e-20	Proliferating	SSB
2026-12-12	3.60364e-25	0.889761	0.09	0.039	1.11774e-20	Proliferating	2026-12-01
PDGFRL	3.65815e-25	1.14284	0.058	0.02	1.13465e-20	Proliferating	PDGFRL
JMJD1C2	3.68528e-25	0.120567	0.9	0.76	1.14306e-20	Proliferating	JMJD1C
ARCN1	3.87395e-25	0.245336	0.391	0.269	1.20158e-20	Proliferating	ARCN1
ATP2A1-AS11	3.89417e-25	1.16169	0.097	0.045	1.20785e-20	Proliferating	ATP2A1-AS1
DDOST1	4.33298e-25	0.257184	0.449	0.322	1.34396e-20	Proliferating	DDOST
CRYZL14	4.40934e-25	0.154249	0.421	0.294	1.36764e-20	Proliferating	CRYZL1
SPRED24	4.48167e-25	0.324425	0.279	0.179	1.39008e-20	Proliferating	SPRED2
CDC402	4.70752e-25	0.160433	0.453	0.321	1.46013e-20	Proliferating	CDC40
STIM22	5.10619e-25	0.261733	0.318	0.212	1.58379e-20	Proliferating	STIM2
ELAVL15	5.13778e-25	0.176109	0.429	0.303	1.59358e-20	Proliferating	ELAVL1
MAPK18	5.24107e-25	0.10251	0.469	0.334	1.62562e-20	Proliferating	MAPK1
COX173	5.36061e-25	0.239791	0.474	0.339	1.6627e-20	Proliferating	COX17
TIMM101	5.44347e-25	0.583201	0.251	0.161	1.6884e-20	Proliferating	TIMM10
UBE2A	5.46345e-25	0.287819	0.316	0.211	1.6946e-20	Proliferating	UBE2A
TTC21B3	5.64708e-25	0.19792	0.358	0.244	1.75156e-20	Proliferating	TTC21B
POLR3K2	5.70047e-25	0.802548	0.18	0.105	1.76812e-20	Proliferating	POLR3K
THOC13	5.7426e-25	0.198608	0.417	0.293	1.78118e-20	Proliferating	THOC1
NUP933	5.9483e-25	0.194772	0.272	0.172	1.84498e-20	Proliferating	NUP93
XXYLT13	6.11434e-25	0.203752	0.265	0.167	1.89648e-20	Proliferating	XXYLT1
SFRP22	6.61461e-25	0.761758	0.12	0.059	2.05165e-20	Proliferating	SFRP2
SMIM10	6.88994e-25	1.16435	0.092	0.041	2.13705e-20	Proliferating	SMIM10
IFI62	7.02011e-25	0.600255	0.138	0.071	2.17743e-20	Proliferating	IFI6
TRIR3	7.12343e-25	0.186603	0.681	0.503	2.20947e-20	Proliferating	TRIR
SLC25A172	7.18624e-25	0.258182	0.254	0.159	2.22896e-20	Proliferating	SLC25A17
SCAT21	7.44349e-25	0.786788	0.075	0.03	2.30875e-20	Proliferating	SCAT2
PFDN11	7.68525e-25	0.116128	0.513	0.368	2.38373e-20	Proliferating	PFDN1
ALG51	7.82826e-25	0.23104	0.397	0.277	2.42809e-20	Proliferating	ALG5
PITHD12	7.8296e-25	0.482921	0.249	0.158	2.42851e-20	Proliferating	PITHD1
SF12	8.03256e-25	0.163476	0.587	0.432	2.49146e-20	Proliferating	SF1
RPP211	8.45598e-25	0.241985	0.449	0.317	2.62279e-20	Proliferating	RPP21
PDSS14	8.97281e-25	0.53553	0.147	0.079	2.7831e-20	Proliferating	PDSS1
GPR1563	9.2299e-25	0.462595	0.121	0.06	2.86284e-20	Proliferating	GPR156
GPR88	9.70663e-25	2.79912	0.014	0.001	3.0107e-20	Proliferating	GPR88
ZFP36L11	9.84458e-25	0.107061	0.767	0.548	3.05349e-20	Proliferating	ZFP36L1
QPRT1	1.00878e-24	0.142405	0.678	0.487	3.12894e-20	Proliferating	QPRT
SARNP2	1.01065e-24	0.132792	0.734	0.548	3.13474e-20	Proliferating	SARNP
TFG2	1.06906e-24	0.191078	0.519	0.382	3.3159e-20	Proliferating	TFG
CTDSP22	1.11066e-24	0.284706	0.3	0.198	3.44494e-20	Proliferating	CTDSP2
ELP62	1.11611e-24	0.3319	0.287	0.188	3.46183e-20	Proliferating	ELP6
TONSL3	1.19381e-24	1.35632	0.066	0.025	3.70283e-20	Proliferating	TONSL
PLAAT4	1.24371e-24	0.702379	0.103	0.048	3.85762e-20	Proliferating	PLAAT4
FOXK24	1.24876e-24	0.133132	0.379	0.262	3.87329e-20	Proliferating	FOXK2
CNTNAP11	1.26594e-24	0.373892	0.132	0.066	3.92657e-20	Proliferating	CNTNAP1
FHL31	1.29448e-24	0.637943	0.152	0.082	4.0151e-20	Proliferating	FHL3
ARHGEF402	1.31826e-24	0.328744	0.254	0.161	4.08886e-20	Proliferating	ARHGEF40
TWIST13	1.49047e-24	0.415826	0.137	0.07	4.62299e-20	Proliferating	TWIST1
FOXN42	1.52885e-24	2.98211	0.019	0.003	4.74204e-20	Proliferating	FOXN4
WDR902	1.54602e-24	1.14633	0.083	0.036	4.7953e-20	Proliferating	WDR90
SUMO14	1.61297e-24	0.197182	0.738	0.556	5.00295e-20	Proliferating	SUMO1
SURF42	1.618e-24	0.402959	0.292	0.195	5.01854e-20	Proliferating	SURF4
NBPF16	1.66411e-24	0.439703	0.177	0.101	5.16156e-20	Proliferating	NBPF1
POLD22	1.71434e-24	0.419721	0.296	0.196	5.31737e-20	Proliferating	POLD2
CZIB2	1.71694e-24	0.472628	0.273	0.177	5.32543e-20	Proliferating	CZIB
KANK44	1.72526e-24	0.27576	0.193	0.11	5.35122e-20	Proliferating	KANK4
SAP183	1.76916e-24	0.193849	0.746	0.553	5.4874e-20	Proliferating	SAP18
RPL413	1.80949e-24	0.156484	0.999	0.956	5.61249e-20	Proliferating	RPL41
CFAP1611	1.81373e-24	0.824489	0.045	0.014	5.62566e-20	Proliferating	CFAP161
TTC9C	1.85629e-24	0.463352	0.247	0.157	5.75765e-20	Proliferating	TTC9C
RAD11	1.95702e-24	0.58551	0.175	0.101	6.07009e-20	Proliferating	RAD1
MYO9B4	2.00761e-24	0.116628	0.318	0.21	6.22701e-20	Proliferating	MYO9B
MTCH11	2.02388e-24	0.275811	0.398	0.28	6.27748e-20	Proliferating	MTCH1
ERGIC2	2.03812e-24	0.168015	0.464	0.33	6.32164e-20	Proliferating	ERGIC2
SHMT13	2.34846e-24	0.809473	0.144	0.078	7.28421e-20	Proliferating	SHMT1
AL591368.12	2.3927e-24	1.27707	0.057	0.02	7.42142e-20	Proliferating	AL591368.1
WTAP2	2.41551e-24	0.15255	0.622	0.457	7.4922e-20	Proliferating	WTAP
UPF3A2	2.5758e-24	0.116688	0.616	0.455	7.98934e-20	Proliferating	UPF3A
GMPPB	2.67352e-24	1.22995	0.081	0.034	8.29247e-20	Proliferating	GMPPB
SRPX2	2.78411e-24	1.3043	0.055	0.019	8.63547e-20	Proliferating	SRPX2
PTAR13	2.86496e-24	0.1676	0.405	0.284	8.88624e-20	Proliferating	PTAR1
OST42	3.19819e-24	0.196994	0.909	0.72	9.91984e-20	Proliferating	OST4
MRAP23	3.34397e-24	0.810532	0.057	0.02	1.0372e-19	Proliferating	MRAP2
ZDHHC204	3.54968e-24	0.151024	0.483	0.347	1.101e-19	Proliferating	ZDHHC20
ZNF2733	3.58413e-24	0.607876	0.165	0.093	1.11169e-19	Proliferating	ZNF273
STAMBPL13	3.67769e-24	0.505297	0.077	0.032	1.14071e-19	Proliferating	STAMBPL1
SELENOK3	3.67859e-24	0.171492	0.579	0.416	1.14099e-19	Proliferating	SELENOK
TLR4	3.72293e-24	2.18198	0.016	0.002	1.15474e-19	Proliferating	TLR4
NEFH1	3.72437e-24	0.837686	0.104	0.049	1.15519e-19	Proliferating	NEFH
NFYC3	3.79593e-24	0.181261	0.337	0.229	1.17738e-19	Proliferating	NFYC
ETAA11	3.86894e-24	0.389034	0.235	0.147	1.20003e-19	Proliferating	ETAA1
TIPIN2	3.99399e-24	0.478748	0.219	0.135	1.23882e-19	Proliferating	TIPIN
NIN6	4.25622e-24	0.289148	0.329	0.221	1.32015e-19	Proliferating	NIN
ZCRB13	4.29562e-24	0.209999	0.497	0.362	1.33237e-19	Proliferating	ZCRB1
RHOC2	4.48887e-24	0.359239	0.333	0.226	1.39231e-19	Proliferating	RHOC
TMEM50A1	4.64168e-24	0.159576	0.561	0.408	1.43971e-19	Proliferating	TMEM50A
IL17RD2	4.74591e-24	0.199507	0.252	0.159	1.47204e-19	Proliferating	IL17RD
UNK3	4.87567e-24	0.255016	0.27	0.175	1.51229e-19	Proliferating	UNK
C1S2	5.94955e-24	0.389564	0.227	0.14	1.84537e-19	Proliferating	C1S
MAMLD12	6.04217e-24	0.338576	0.13	0.066	1.8741e-19	Proliferating	MAMLD1
TGIF24	6.09878e-24	0.221809	0.287	0.188	1.89166e-19	Proliferating	TGIF2
NFKBIA	6.34762e-24	0.296399	0.378	0.263	1.96884e-19	Proliferating	NFKBIA
LMCD14	6.38914e-24	0.639572	0.153	0.085	1.98172e-19	Proliferating	LMCD1
TUBG13	6.50897e-24	0.631011	0.172	0.099	2.01889e-19	Proliferating	TUBG1
SNHG62	6.60338e-24	0.165266	0.795	0.595	2.04817e-19	Proliferating	SNHG6
C52	6.63652e-24	0.908428	0.081	0.034	2.05845e-19	Proliferating	C5
ZNF6813	6.84674e-24	0.527953	0.13	0.067	2.12365e-19	Proliferating	ZNF681
TRDC1	6.87589e-24	2.03792	0.023	0.005	2.13269e-19	Proliferating	TRDC
DDX39B4	7.1056e-24	0.163906	0.618	0.461	2.20394e-19	Proliferating	DDX39B
NCOA52	7.46733e-24	0.310908	0.27	0.174	2.31614e-19	Proliferating	NCOA5
CYCS3	7.55505e-24	0.242205	0.426	0.299	2.34335e-19	Proliferating	CYCS
CHD12	7.57483e-24	0.124316	0.502	0.363	2.34949e-19	Proliferating	CHD1
SMARCB12	7.64487e-24	0.157863	0.602	0.443	2.37121e-19	Proliferating	SMARCB1
HUNK3	7.82307e-24	0.279163	0.256	0.165	2.42648e-19	Proliferating	HUNK
SRI2	7.98679e-24	0.223238	0.592	0.434	2.47726e-19	Proliferating	SRI
MBIP1	8.73395e-24	0.253235	0.363	0.251	2.70901e-19	Proliferating	MBIP
SEC22A2	8.88362e-24	0.239335	0.343	0.235	2.75543e-19	Proliferating	SEC22A
AP3S13	9.03517e-24	0.182619	0.428	0.303	2.80244e-19	Proliferating	AP3S1
PRPF40A2	9.32055e-24	0.140567	0.636	0.476	2.89095e-19	Proliferating	PRPF40A
LEF14	9.42613e-24	0.151109	0.306	0.2	2.9237e-19	Proliferating	LEF1
YES14	9.70951e-24	0.142363	0.388	0.272	3.0116e-19	Proliferating	YES1
KIAA15864	1.01014e-23	0.278584	0.334	0.224	3.13314e-19	Proliferating	KIAA1586
DENR2	1.03066e-23	0.192664	0.487	0.353	3.19679e-19	Proliferating	DENR
AP002026.13	1.03264e-23	0.308623	0.232	0.144	3.20294e-19	Proliferating	AP002026.1
CFDP12	1.05774e-23	0.112883	0.832	0.652	3.2808e-19	Proliferating	CFDP1
SOCS1	1.05933e-23	0.547811	0.168	0.095	3.28574e-19	Proliferating	SOCS1
LRRCC11	1.10166e-23	0.878331	0.132	0.07	3.41701e-19	Proliferating	LRRCC1
PAK1IP12	1.11201e-23	0.482199	0.226	0.141	3.44913e-19	Proliferating	PAK1IP1
COLGALT11	1.13223e-23	0.40509	0.195	0.116	3.51183e-19	Proliferating	COLGALT1
TNIP14	1.15832e-23	0.379774	0.233	0.146	3.59277e-19	Proliferating	TNIP1
GLT8D11	1.15969e-23	0.337596	0.292	0.194	3.59701e-19	Proliferating	GLT8D1
SRGAP2-AS13	1.16412e-23	0.789897	0.074	0.03	3.61074e-19	Proliferating	SRGAP2-AS1
WNT111	1.2158e-23	1.09276	0.047	0.015	3.77103e-19	Proliferating	WNT11
SAR1A1	1.25084e-23	0.193764	0.408	0.286	3.87974e-19	Proliferating	SAR1A
DEPDC52	1.26608e-23	0.138858	0.221	0.134	3.92698e-19	Proliferating	DEPDC5
RUVBL12	1.38037e-23	0.291237	0.362	0.252	4.28149e-19	Proliferating	RUVBL1
PRSS351	1.38719e-23	0.680433	0.116	0.057	4.30264e-19	Proliferating	PRSS35
SMS2	1.39017e-23	0.158857	0.597	0.428	4.31189e-19	Proliferating	SMS
C1orf1741	1.39863e-23	0.513489	0.21	0.129	4.33814e-19	Proliferating	C1orf174
PMEPA13	1.47333e-23	0.156218	0.265	0.166	4.56983e-19	Proliferating	PMEPA1
RNF1692	1.48233e-23	0.148316	0.371	0.257	4.59774e-19	Proliferating	RNF169
MMP112	1.50924e-23	0.534235	0.171	0.097	4.68122e-19	Proliferating	MMP11
ARPIN2	1.5641e-23	0.652725	0.128	0.067	4.85136e-19	Proliferating	ARPIN
TCTEX1D1	1.82075e-23	1.568	0.027	0.006	5.6474e-19	Proliferating	TCTEX1D1
AC104806.23	1.83778e-23	0.422357	0.163	0.092	5.70025e-19	Proliferating	AC104806.2
TXNRD12	1.85195e-23	0.160103	0.573	0.417	5.7442e-19	Proliferating	TXNRD1
COPB11	1.88525e-23	0.12069	0.529	0.384	5.84748e-19	Proliferating	COPB1
ADA3	2.00235e-23	0.952929	0.073	0.03	6.21067e-19	Proliferating	ADA
DIDO12	2.0376e-23	0.11699	0.354	0.242	6.32002e-19	Proliferating	DIDO1
ACRV12	2.0426e-23	1.36396	0.035	0.01	6.33554e-19	Proliferating	ACRV1
LMNA2	2.04478e-23	0.223996	0.373	0.26	6.34231e-19	Proliferating	LMNA
GEMIN21	2.1439e-23	0.342361	0.254	0.162	6.64974e-19	Proliferating	GEMIN2
CNBP3	2.28445e-23	0.18906	0.595	0.436	7.08568e-19	Proliferating	CNBP
ZNF2363	2.31411e-23	0.192304	0.263	0.169	7.17769e-19	Proliferating	ZNF236
RAB27A2	2.3626e-23	0.315329	0.211	0.13	7.32809e-19	Proliferating	RAB27A
MRPL142	2.37447e-23	0.201272	0.522	0.377	7.36489e-19	Proliferating	MRPL14
KCNAB31	2.50454e-23	1.28391	0.055	0.019	7.76834e-19	Proliferating	KCNAB3
AC092757.2	2.53393e-23	1.58957	0.027	0.006	7.85949e-19	Proliferating	AC092757.2
DNMBP3	2.80414e-23	0.35207	0.183	0.107	8.6976e-19	Proliferating	DNMBP
KLHL51	2.83386e-23	0.102639	0.442	0.312	8.78977e-19	Proliferating	KLHL5
ORC53	3.01907e-23	0.201605	0.273	0.178	9.36425e-19	Proliferating	ORC5
EGR12	3.15899e-23	1.04818	0.103	0.05	9.79824e-19	Proliferating	EGR1
RBM12B3	3.16204e-23	0.214575	0.329	0.222	9.8077e-19	Proliferating	RBM12B
TALDO13	3.24541e-23	0.205604	0.452	0.321	1.00663e-18	Proliferating	TALDO1
AKR1A11	3.29939e-23	0.245777	0.408	0.288	1.02337e-18	Proliferating	AKR1A1
SLC35F13	3.31592e-23	0.161818	0.389	0.277	1.0285e-18	Proliferating	SLC35F1
PSMD102	3.33374e-23	0.537887	0.238	0.152	1.03402e-18	Proliferating	PSMD10
ANKRD91	3.35149e-23	0.801053	0.151	0.084	1.03953e-18	Proliferating	ANKRD9
P3H32	3.51737e-23	0.542851	0.155	0.086	1.09098e-18	Proliferating	P3H3
SF3B22	3.56541e-23	0.217402	0.491	0.357	1.10588e-18	Proliferating	SF3B2
ELOC3	3.71522e-23	0.193301	0.531	0.383	1.15235e-18	Proliferating	ELOC
FKBP91	3.80399e-23	0.3015	0.288	0.191	1.17988e-18	Proliferating	FKBP9
COA13	3.92986e-23	0.121266	0.739	0.551	1.21893e-18	Proliferating	COA1
DNAJB112	3.96248e-23	0.304688	0.274	0.178	1.22904e-18	Proliferating	DNAJB11
RPS202	4.51511e-23	0.181413	0.906	0.706	1.40045e-18	Proliferating	RPS20
SAAL13	4.7066e-23	0.459705	0.192	0.114	1.45985e-18	Proliferating	SAAL1
COQ21	4.7322e-23	0.982117	0.096	0.045	1.46779e-18	Proliferating	COQ2
LPAR43	4.87772e-23	0.593871	0.108	0.052	1.51292e-18	Proliferating	LPAR4
CCDC822	4.88324e-23	0.157949	0.381	0.263	1.51464e-18	Proliferating	CCDC82
SETX3	4.92718e-23	0.133076	0.477	0.345	1.52826e-18	Proliferating	SETX
CD3022	4.98733e-23	0.134704	0.263	0.169	1.54692e-18	Proliferating	CD302
IL321	5.37045e-23	0.312815	0.269	0.173	1.66575e-18	Proliferating	IL32
PDLIM11	5.43679e-23	0.278321	0.221	0.136	1.68633e-18	Proliferating	PDLIM1
SS18L23	6.29393e-23	0.243165	0.326	0.221	1.95219e-18	Proliferating	SS18L2
TMEM194	6.34905e-23	0.74332	0.11	0.054	1.96928e-18	Proliferating	TMEM19
AC023154.11	6.4668e-23	1.24256	0.049	0.017	2.00581e-18	Proliferating	AC023154.1
NDUFB113	6.7511e-23	0.180857	0.791	0.596	2.09399e-18	Proliferating	NDUFB11
AASS4	6.82827e-23	0.347489	0.243	0.154	2.11792e-18	Proliferating	AASS
NPM13	6.93047e-23	0.163713	0.983	0.857	2.14962e-18	Proliferating	NPM1
PPIL12	7.16167e-23	0.539268	0.197	0.12	2.22134e-18	Proliferating	PPIL1
TIPARP1	7.19896e-23	0.185485	0.218	0.132	2.2329e-18	Proliferating	TIPARP
IPO72	7.56557e-23	0.240291	0.39	0.277	2.34661e-18	Proliferating	IPO7
POLR2G2	7.67697e-23	0.235723	0.351	0.24	2.38117e-18	Proliferating	POLR2G
CWC221	7.73649e-23	0.26054	0.315	0.213	2.39963e-18	Proliferating	CWC22
IFNAR12	7.87366e-23	0.132424	0.364	0.252	2.44217e-18	Proliferating	IFNAR1
MEA11	7.9077e-23	0.394309	0.276	0.182	2.45273e-18	Proliferating	MEA1
RIBC21	8.06167e-23	1.96112	0.037	0.011	2.50049e-18	Proliferating	RIBC2
BUD313	8.65822e-23	0.267394	0.396	0.281	2.68552e-18	Proliferating	BUD31
NEK63	8.78641e-23	0.387494	0.12	0.061	2.72528e-18	Proliferating	NEK6
MAGED22	9.54556e-23	0.164958	0.67	0.512	2.96075e-18	Proliferating	MAGED2
ARPC22	9.99428e-23	0.186449	0.653	0.488	3.09993e-18	Proliferating	ARPC2
LARP1B2	1.01411e-22	0.12833	0.388	0.271	3.14548e-18	Proliferating	LARP1B
TOE12	1.08962e-22	1.0461	0.076	0.032	3.37967e-18	Proliferating	TOE1
SNW11	1.16681e-22	0.148361	0.463	0.335	3.61911e-18	Proliferating	SNW1
HSPB6	1.18667e-22	1.01003	0.056	0.02	3.68068e-18	Proliferating	HSPB6
RSRC22	1.19547e-22	0.158042	0.651	0.49	3.708e-18	Proliferating	RSRC2
DCXR4	1.22864e-22	0.446361	0.297	0.2	3.81086e-18	Proliferating	DCXR
EIF2S12	1.29213e-22	0.280543	0.316	0.214	4.0078e-18	Proliferating	EIF2S1
MAP3K34	1.32608e-22	0.473852	0.173	0.1	4.1131e-18	Proliferating	MAP3K3
PRDX14	1.34058e-22	0.1834	0.793	0.614	4.15808e-18	Proliferating	PRDX1
ARHGAP423	1.35372e-22	0.197337	0.377	0.266	4.19884e-18	Proliferating	ARHGAP42
ZNF4302	1.44926e-22	0.312819	0.239	0.152	4.49518e-18	Proliferating	ZNF430
PGM31	1.45662e-22	0.344257	0.253	0.163	4.51799e-18	Proliferating	PGM3
TP53I13	1.49517e-22	0.672464	0.202	0.125	4.63756e-18	Proliferating	TP53I13
TMA162	1.59418e-22	0.268675	0.325	0.222	4.94467e-18	Proliferating	TMA16
RBBP61	1.75747e-22	0.150873	0.498	0.36	5.45115e-18	Proliferating	RBBP6
WAPL3	1.79523e-22	0.11719	0.406	0.288	5.56825e-18	Proliferating	WAPL
FAM174B3	1.84764e-22	0.416079	0.156	0.087	5.73083e-18	Proliferating	FAM174B
CD631	1.87789e-22	0.214732	0.912	0.731	5.82466e-18	Proliferating	CD63
MMD3	1.91381e-22	0.225357	0.229	0.14	5.93607e-18	Proliferating	MMD
GTF3C13	1.92337e-22	0.117052	0.338	0.23	5.96571e-18	Proliferating	GTF3C1
NUBP23	1.97001e-22	0.392971	0.247	0.16	6.1104e-18	Proliferating	NUBP2
MCUB4	2.01493e-22	0.492239	0.129	0.068	6.2497e-18	Proliferating	MCUB
MALRD11	2.11264e-22	0.564926	0.159	0.091	6.55278e-18	Proliferating	MALRD1
CDK152	2.13707e-22	0.557338	0.086	0.038	6.62856e-18	Proliferating	CDK15
RBBP44	2.19807e-22	0.185143	0.764	0.607	6.81776e-18	Proliferating	RBBP4
PRPSAP13	2.36993e-22	0.332561	0.251	0.163	7.3508e-18	Proliferating	PRPSAP1
IRF1	2.37216e-22	0.618075	0.108	0.053	7.35774e-18	Proliferating	IRF1
CPQ2	2.45987e-22	0.149644	0.332	0.228	7.62977e-18	Proliferating	CPQ
DHX83	2.64681e-22	0.291957	0.228	0.143	8.20961e-18	Proliferating	DHX8
POLR2H2	2.66643e-22	0.189688	0.412	0.289	8.27047e-18	Proliferating	POLR2H
TESK23	2.73804e-22	0.709363	0.136	0.074	8.49257e-18	Proliferating	TESK2
DCAKD2	2.77e-22	0.207658	0.279	0.184	8.59172e-18	Proliferating	DCAKD
SRD5A13	2.84504e-22	0.456057	0.141	0.077	8.82447e-18	Proliferating	SRD5A1
GRIK42	2.93156e-22	0.233371	0.13	0.067	9.09281e-18	Proliferating	GRIK4
HSPH15	2.96934e-22	0.355349	0.26	0.17	9.21e-18	Proliferating	HSPH1
NOTCH13	2.99925e-22	0.379173	0.193	0.118	9.30277e-18	Proliferating	NOTCH1
PIM31	3.13504e-22	0.568885	0.198	0.121	9.72396e-18	Proliferating	PIM3
DHX153	3.329e-22	0.103461	0.484	0.351	1.03256e-17	Proliferating	DHX15
SDCBP1	3.54062e-22	0.266939	0.467	0.342	1.0982e-17	Proliferating	SDCBP
WDR543	3.5979e-22	0.333892	0.312	0.212	1.11596e-17	Proliferating	WDR54
SHC33	3.7061e-22	0.180133	0.129	0.066	1.14952e-17	Proliferating	SHC3
RCC14	3.73002e-22	0.814596	0.116	0.06	1.15694e-17	Proliferating	RCC1
ARL24	3.92804e-22	0.350651	0.307	0.208	1.21836e-17	Proliferating	ARL2
THAP121	3.94502e-22	0.265668	0.281	0.186	1.22363e-17	Proliferating	THAP12
AC073571.11	4.02729e-22	0.341311	0.076	0.032	1.24914e-17	Proliferating	AC073571.1
C9orf40	4.3031e-22	0.763646	0.129	0.069	1.33469e-17	Proliferating	C9orf40
ANKS1B2	4.31006e-22	0.398633	0.373	0.267	1.33685e-17	Proliferating	ANKS1B
SSH12	4.44199e-22	0.173808	0.209	0.128	1.37777e-17	Proliferating	SSH1
C3orf705	4.55249e-22	0.250247	0.138	0.073	1.41205e-17	Proliferating	C3orf70
ARHGEF23	4.58756e-22	0.278848	0.206	0.125	1.42292e-17	Proliferating	ARHGEF2
RNF1384	4.89291e-22	0.354075	0.235	0.15	1.51763e-17	Proliferating	RNF138
AC017101.13	5.18044e-22	0.292348	0.158	0.089	1.60682e-17	Proliferating	AC017101.1
MELTF-AS1	5.31692e-22	0.666461	0.119	0.061	1.64915e-17	Proliferating	MELTF-AS1
TRMT1123	5.3444e-22	0.175346	0.735	0.551	1.65767e-17	Proliferating	TRMT112
LINC00971	5.38655e-22	1.51811	0.032	0.009	1.67074e-17	Proliferating	LINC00971
RPRD1B2	5.71566e-22	0.265271	0.261	0.171	1.77282e-17	Proliferating	RPRD1B
TCF152	5.95659e-22	0.6959	0.085	0.038	1.84756e-17	Proliferating	TCF15
PLXDC12	6.02487e-22	0.847226	0.06	0.023	1.86873e-17	Proliferating	PLXDC1
ATRAID1	6.08108e-22	0.181901	0.517	0.373	1.88617e-17	Proliferating	ATRAID
CXCL11	6.69677e-22	2.15966	0.02	0.004	2.07714e-17	Proliferating	CXCL11
PRPF4B2	6.88253e-22	0.112698	0.557	0.411	2.13475e-17	Proliferating	PRPF4B
MTHFD14	7.26009e-22	0.70488	0.164	0.096	2.25186e-17	Proliferating	MTHFD1
FAM76B2	7.54604e-22	0.311311	0.213	0.132	2.34055e-17	Proliferating	FAM76B
IFIT12	8.40656e-22	1.08791	0.061	0.024	2.60746e-17	Proliferating	IFIT1
HIVEP33	8.42321e-22	0.169296	0.306	0.203	2.61263e-17	Proliferating	HIVEP3
ZYG11A	8.42526e-22	1.70894	0.018	0.003	2.61326e-17	Proliferating	ZYG11A
RUVBL22	8.44447e-22	0.607926	0.188	0.115	2.61922e-17	Proliferating	RUVBL2
MRPL171	8.77064e-22	0.357661	0.336	0.234	2.72039e-17	Proliferating	MRPL17
C7orf501	8.89987e-22	0.15088	0.486	0.357	2.76047e-17	Proliferating	C7orf50
CCT43	8.98382e-22	0.17095	0.626	0.471	2.78651e-17	Proliferating	CCT4
RASL121	9.17503e-22	1.17632	0.087	0.041	2.84582e-17	Proliferating	RASL12
FADS15	9.43016e-22	0.146088	0.417	0.296	2.92495e-17	Proliferating	FADS1
CLGN4	1.00382e-21	0.419581	0.111	0.055	3.11356e-17	Proliferating	CLGN
TIMM233	1.02382e-21	0.321096	0.258	0.17	3.17557e-17	Proliferating	TIMM23
PGM12	1.02905e-21	0.308893	0.256	0.168	3.19181e-17	Proliferating	PGM1
MZT2A2	1.03562e-21	0.140874	0.568	0.404	3.21218e-17	Proliferating	MZT2A
DGCR6L2	1.10274e-21	0.522887	0.225	0.144	3.42038e-17	Proliferating	DGCR6L
IFNAR21	1.11311e-21	0.308054	0.261	0.171	3.45254e-17	Proliferating	IFNAR2
RSU13	1.14184e-21	0.213796	0.348	0.245	3.54164e-17	Proliferating	RSU1
WWC31	1.20195e-21	0.258789	0.194	0.118	3.72808e-17	Proliferating	WWC3
UBE2N4	1.21165e-21	0.193978	0.472	0.347	3.75818e-17	Proliferating	UBE2N
SET6	1.29058e-21	0.202191	0.919	0.767	4.00299e-17	Proliferating	SET
LINC00618	1.35767e-21	1.77714	0.017	0.003	4.2111e-17	Proliferating	LINC00618
CD591	1.37244e-21	0.214347	0.435	0.316	4.25689e-17	Proliferating	CD59
LINC023281	1.46026e-21	0.892155	0.051	0.018	4.52928e-17	Proliferating	LINC02328
HECA2	1.49794e-21	0.620475	0.115	0.059	4.64615e-17	Proliferating	HECA
STOML23	1.51228e-21	0.210057	0.51	0.368	4.69063e-17	Proliferating	STOML2
FARP23	1.63552e-21	0.145778	0.303	0.207	5.07289e-17	Proliferating	FARP2
TMUB21	1.65014e-21	0.486786	0.171	0.101	5.11823e-17	Proliferating	TMUB2
TAF84	1.6603e-21	0.572186	0.174	0.104	5.14976e-17	Proliferating	TAF8
AC020908.1	1.66858e-21	2.35702	0.018	0.003	5.17544e-17	Proliferating	AC020908.1
IER53	1.67969e-21	0.742591	0.074	0.032	5.20988e-17	Proliferating	IER5
TOMM403	1.70046e-21	0.525003	0.211	0.133	5.2743e-17	Proliferating	TOMM40
CCNG12	1.75939e-21	0.247694	0.404	0.289	5.4571e-17	Proliferating	CCNG1
C1orf1594	1.81374e-21	0.425996	0.186	0.113	5.62567e-17	Proliferating	C1orf159
ANKRD36B3	1.84644e-21	0.230712	0.246	0.159	5.7271e-17	Proliferating	ANKRD36B
ASF1A	1.85043e-21	0.355858	0.218	0.136	5.73948e-17	Proliferating	ASF1A
FH1	1.85652e-21	0.40058	0.23	0.148	5.75838e-17	Proliferating	FH
DISP14	1.89875e-21	0.204033	0.392	0.282	5.88936e-17	Proliferating	DISP1
BLVRB1	1.90364e-21	0.335229	0.298	0.202	5.90451e-17	Proliferating	BLVRB
SLC27A63	1.92711e-21	0.310799	0.133	0.071	5.97733e-17	Proliferating	SLC27A6
C2CD33	1.949e-21	0.243748	0.234	0.15	6.04521e-17	Proliferating	C2CD3
FARSB4	2.14673e-21	0.314089	0.28	0.189	6.65852e-17	Proliferating	FARSB
EIF2AK33	2.2309e-21	0.254406	0.247	0.16	6.91957e-17	Proliferating	EIF2AK3
NFATC42	2.29854e-21	0.416036	0.159	0.091	7.12937e-17	Proliferating	NFATC4
FAS1	2.37061e-21	1.03368	0.051	0.018	7.35292e-17	Proliferating	FAS
CAD4	2.41755e-21	0.63094	0.144	0.081	7.49852e-17	Proliferating	CAD
FZR11	2.52884e-21	0.680881	0.129	0.07	7.84371e-17	Proliferating	FZR1
TGFB12	2.55418e-21	0.269447	0.206	0.128	7.9223e-17	Proliferating	TGFB1
AC026124.11	2.64839e-21	1.16644	0.034	0.01	8.2145e-17	Proliferating	AC026124.1
JUNB	2.66261e-21	0.370767	0.211	0.132	8.25863e-17	Proliferating	JUNB
TLE52	2.73283e-21	0.177277	0.478	0.351	8.47643e-17	Proliferating	TLE5
NT5M1	2.86411e-21	1.12709	0.086	0.04	8.8836e-17	Proliferating	NT5M
FN3KRP4	2.99662e-21	0.66726	0.146	0.083	9.29461e-17	Proliferating	FN3KRP
LIPI2	3.02001e-21	0.864482	0.055	0.02	9.36718e-17	Proliferating	LIPI
SPATA332	3.04397e-21	0.507076	0.176	0.105	9.44147e-17	Proliferating	SPATA33
EIF4E1	3.1228e-21	0.120262	0.519	0.379	9.686e-17	Proliferating	EIF4E
LMNB1-DT3	3.25818e-21	0.986122	0.056	0.021	1.01059e-16	Proliferating	LMNB1-DT
GRK62	3.35484e-21	0.584257	0.144	0.081	1.04057e-16	Proliferating	GRK6
AC010638.1	3.44143e-21	0.777456	0.054	0.02	1.06743e-16	Proliferating	AC010638.1
NVL3	3.56737e-21	0.130699	0.328	0.225	1.10649e-16	Proliferating	NVL
ST8SIA61	3.78537e-21	0.543313	0.084	0.038	1.17411e-16	Proliferating	ST8SIA6
ZNF7002	3.89415e-21	0.416298	0.19	0.117	1.20785e-16	Proliferating	ZNF700
MDC1-AS11	3.93159e-21	1.2381	0.039	0.012	1.21946e-16	Proliferating	MDC1-AS1
HINT21	4.88484e-21	0.417781	0.298	0.205	1.51513e-16	Proliferating	HINT2
PILRB3	4.88847e-21	0.455053	0.164	0.096	1.51626e-16	Proliferating	PILRB
SELENOS1	4.91015e-21	0.1486	0.429	0.308	1.52298e-16	Proliferating	SELENOS
PPAT3	5.10123e-21	0.625131	0.194	0.121	1.58225e-16	Proliferating	PPAT
ING1	5.30525e-21	0.60102	0.137	0.075	1.64553e-16	Proliferating	ING1
ZNF5691	5.31005e-21	0.353042	0.186	0.112	1.64702e-16	Proliferating	ZNF569
PABPC42	5.33435e-21	0.237429	0.356	0.253	1.65455e-16	Proliferating	PABPC4
LINC02316	5.39569e-21	1.56312	0.031	0.008	1.67358e-16	Proliferating	LINC02316
TNS12	5.63645e-21	0.296082	0.19	0.116	1.74826e-16	Proliferating	TNS1
PSMB53	5.74625e-21	0.162138	0.694	0.522	1.78231e-16	Proliferating	PSMB5
ZNF6754	5.76212e-21	0.178465	0.254	0.163	1.78724e-16	Proliferating	ZNF675
MAD2L22	5.81701e-21	0.531815	0.218	0.139	1.80426e-16	Proliferating	MAD2L2
AC080038.1	5.82664e-21	0.508467	0.088	0.041	1.80725e-16	Proliferating	AC080038.1
AC244033.21	5.8778e-21	0.470179	0.146	0.082	1.82312e-16	Proliferating	AC244033.2
ABHD122	6.09611e-21	0.31104	0.232	0.151	1.89083e-16	Proliferating	ABHD12
AC078842.22	6.29897e-21	0.308776	0.065	0.026	1.95375e-16	Proliferating	AC078842.2
SRD5A32	6.3749e-21	0.591941	0.101	0.05	1.9773e-16	Proliferating	SRD5A3
GART3	6.61058e-21	0.264237	0.29	0.196	2.0504e-16	Proliferating	GART
XPO64	6.73681e-21	0.167702	0.276	0.185	2.08956e-16	Proliferating	XPO6
VPS361	6.93201e-21	0.135793	0.428	0.31	2.1501e-16	Proliferating	VPS36
PSMC21	7.4543e-21	0.271658	0.273	0.182	2.3121e-16	Proliferating	PSMC2
CDC42EP12	7.47064e-21	0.794914	0.123	0.066	2.31717e-16	Proliferating	CDC42EP1
AC254633.11	7.55687e-21	1.11797	0.05	0.018	2.34391e-16	Proliferating	AC254633.1
PPT14	7.80789e-21	0.351258	0.23	0.148	2.42177e-16	Proliferating	PPT1
RIC8B4	7.83452e-21	0.107561	0.332	0.229	2.43003e-16	Proliferating	RIC8B
P4HA21	8.05706e-21	0.346966	0.258	0.171	2.49906e-16	Proliferating	P4HA2
CYP7B13	8.17621e-21	0.220688	0.231	0.148	2.53601e-16	Proliferating	CYP7B1
CASP1	8.20912e-21	2.21806	0.014	0.002	2.54622e-16	Proliferating	CASP1
NUDT151	8.34251e-21	0.648555	0.144	0.081	2.5876e-16	Proliferating	NUDT15
SFR1	8.38749e-21	0.758666	0.129	0.071	2.60155e-16	Proliferating	SFR1
DSG23	8.49541e-21	0.188454	0.362	0.259	2.63502e-16	Proliferating	DSG2
RNF344	8.51385e-21	0.190012	0.288	0.195	2.64074e-16	Proliferating	RNF34
GSPT1	8.67254e-21	0.153545	0.459	0.338	2.68996e-16	Proliferating	GSPT1
LIMA13	8.94243e-21	0.209298	0.367	0.262	2.77367e-16	Proliferating	LIMA1
THAP9-AS13	9.32868e-21	0.456015	0.201	0.126	2.89348e-16	Proliferating	THAP9-AS1
PRPF38B3	9.42762e-21	0.268485	0.316	0.22	2.92416e-16	Proliferating	PRPF38B
TXLNA2	1.02603e-20	0.356997	0.258	0.171	3.18243e-16	Proliferating	TXLNA
LINC01331	1.0715e-20	1.07679	0.032	0.009	3.32346e-16	Proliferating	LINC01331
DDX592	1.08895e-20	0.289089	0.188	0.114	3.3776e-16	Proliferating	DDX59
IPPK2	1.1692e-20	0.626769	0.103	0.052	3.62652e-16	Proliferating	IPPK
NIFK-AS12	1.25501e-20	0.35956	0.244	0.16	3.89267e-16	Proliferating	NIFK-AS1
AC079466.2	1.25577e-20	2.91803	0.013	0.002	3.89503e-16	Proliferating	AC079466.2
CALCOCO2	1.26598e-20	0.208231	0.291	0.197	3.92668e-16	Proliferating	CALCOCO2
UQCC32	1.27318e-20	0.373002	0.286	0.195	3.94903e-16	Proliferating	UQCC3
MVD4	1.29312e-20	0.327843	0.211	0.131	4.01087e-16	Proliferating	MVD
FAAP242	1.3303e-20	1.32651	0.056	0.022	4.12618e-16	Proliferating	FAAP24
MAD1L13	1.42101e-20	0.216692	0.215	0.136	4.40753e-16	Proliferating	MAD1L1
P3H41	1.5047e-20	0.434415	0.262	0.177	4.66714e-16	Proliferating	P3H4
CCT74	1.67383e-20	0.167584	0.414	0.299	5.19173e-16	Proliferating	CCT7
LNP12	1.73205e-20	0.656593	0.124	0.068	5.3723e-16	Proliferating	LNP1
TEX143	1.73738e-20	0.682934	0.094	0.046	5.38884e-16	Proliferating	TEX14
TMEM87B2	1.73899e-20	0.245284	0.24	0.156	5.39383e-16	Proliferating	TMEM87B
MYB1	1.75603e-20	1.95855	0.023	0.005	5.44667e-16	Proliferating	MYB
FOXS1	1.82189e-20	0.792208	0.057	0.022	5.65096e-16	Proliferating	FOXS1
AC090673.11	1.8487e-20	0.303697	0.102	0.051	5.73412e-16	Proliferating	AC090673.1
SUB11	1.87667e-20	0.183133	0.889	0.727	5.82086e-16	Proliferating	SUB1
MRPS162	1.92222e-20	0.262635	0.376	0.271	5.96216e-16	Proliferating	MRPS16
TRIL3	1.93526e-20	0.621199	0.091	0.043	6.0026e-16	Proliferating	TRIL
IGDCC44	2.09508e-20	0.153368	0.263	0.169	6.4983e-16	Proliferating	IGDCC4
PRPF38A2	2.19278e-20	0.307697	0.312	0.217	6.80135e-16	Proliferating	PRPF38A
BRD95	2.1974e-20	0.221558	0.276	0.185	6.81569e-16	Proliferating	BRD9
TAF33	2.21519e-20	0.123826	0.353	0.249	6.87086e-16	Proliferating	TAF3
PDE6D3	2.37275e-20	0.216728	0.221	0.14	7.35955e-16	Proliferating	PDE6D
GTDC12	2.37623e-20	0.11598	0.406	0.296	7.37036e-16	Proliferating	GTDC1
ANAPC17	2.47734e-20	0.193795	0.268	0.179	7.68396e-16	Proliferating	ANAPC1
WRAP533	2.4983e-20	0.764898	0.086	0.041	7.74899e-16	Proliferating	WRAP53
DNAJC211	2.52243e-20	0.218281	0.355	0.252	7.82383e-16	Proliferating	DNAJC21
TBCB4	2.60637e-20	0.108595	0.575	0.427	8.08419e-16	Proliferating	TBCB
PEAR12	2.61549e-20	1.04548	0.044	0.015	8.11247e-16	Proliferating	PEAR1
FRZB2	2.62185e-20	0.836995	0.089	0.042	8.1322e-16	Proliferating	FRZB
PSMB74	2.69638e-20	0.151738	0.478	0.354	8.36337e-16	Proliferating	PSMB7
RXFP21	2.70692e-20	0.37478	0.082	0.037	8.39604e-16	Proliferating	RXFP2
HIST1H2AC2	2.82049e-20	0.267375	0.261	0.173	8.74832e-16	Proliferating	HIST1H2AC
BMP51	2.89867e-20	0.195374	0.148	0.082	8.99079e-16	Proliferating	BMP5
EIF4E21	2.96955e-20	0.142732	0.422	0.302	9.21064e-16	Proliferating	EIF4E2
ARL4A2	3.03902e-20	0.237332	0.296	0.201	9.42612e-16	Proliferating	ARL4A
DGCR82	3.06762e-20	0.442937	0.158	0.092	9.51483e-16	Proliferating	DGCR8
AC007319.12	3.19615e-20	0.377791	0.101	0.05	9.9135e-16	Proliferating	AC007319.1
PSMA44	3.19973e-20	0.179187	0.647	0.489	9.92459e-16	Proliferating	PSMA4
SPTLC12	3.22657e-20	0.193244	0.349	0.246	1.00078e-15	Proliferating	SPTLC1
PSMD112	3.24598e-20	0.150731	0.424	0.31	1.0068e-15	Proliferating	PSMD11
IFI27L22	3.31946e-20	0.144142	0.43	0.312	1.0296e-15	Proliferating	IFI27L2
PRORP3	3.36059e-20	0.137861	0.325	0.227	1.04235e-15	Proliferating	PRORP
SAPCD11	3.45657e-20	1.34879	0.042	0.014	1.07213e-15	Proliferating	SAPCD1
LARP71	3.46604e-20	0.208154	0.401	0.29	1.07506e-15	Proliferating	LARP7
REST4	3.49052e-20	0.116774	0.396	0.283	1.08265e-15	Proliferating	REST
LXN2	3.49932e-20	0.605535	0.155	0.09	1.08538e-15	Proliferating	LXN
FBXW83	3.55972e-20	0.114284	0.296	0.202	1.10412e-15	Proliferating	FBXW8
EMB3	3.91758e-20	0.370175	0.078	0.035	1.21511e-15	Proliferating	EMB
PSMD24	3.97218e-20	0.237235	0.338	0.239	1.23205e-15	Proliferating	PSMD2
NOL122	4.12087e-20	0.511491	0.151	0.087	1.27817e-15	Proliferating	NOL12
SHROOM35	4.23895e-20	0.164972	0.272	0.182	1.31479e-15	Proliferating	SHROOM3
CLCC11	4.25701e-20	0.559549	0.14	0.078	1.3204e-15	Proliferating	CLCC1
SDC22	4.38622e-20	0.292833	0.281	0.193	1.36048e-15	Proliferating	SDC2
LINC02507	4.3921e-20	1.19936	0.041	0.014	1.3623e-15	Proliferating	LINC02507
ZYX1	4.42568e-20	0.438714	0.201	0.126	1.37271e-15	Proliferating	ZYX
HTRA31	4.99948e-20	0.873684	0.035	0.01	1.55069e-15	Proliferating	HTRA3
ZNF3263	5.06595e-20	0.111302	0.489	0.365	1.57131e-15	Proliferating	ZNF326
IFNGR21	5.43659e-20	0.181022	0.376	0.272	1.68627e-15	Proliferating	IFNGR2
ZNF7363	5.46618e-20	0.429092	0.138	0.078	1.69544e-15	Proliferating	ZNF736
CSMD2	5.57086e-20	0.325808	0.154	0.088	1.72791e-15	Proliferating	CSMD2
SCAF43	5.83329e-20	0.117501	0.292	0.2	1.80931e-15	Proliferating	SCAF4
CLIC11	5.84615e-20	0.101489	0.613	0.44	1.8133e-15	Proliferating	CLIC1
F2R1	6.04779e-20	0.171659	0.217	0.136	1.87584e-15	Proliferating	F2R
TMCO31	6.26889e-20	0.130247	0.289	0.197	1.94442e-15	Proliferating	TMCO3
TMA73	6.28266e-20	0.183694	0.908	0.733	1.94869e-15	Proliferating	TMA7
INIP1	6.52673e-20	0.234453	0.269	0.18	2.0244e-15	Proliferating	INIP
POLR2A	6.54611e-20	0.143013	0.417	0.302	2.03041e-15	Proliferating	POLR2A
C20orf274	7.05485e-20	0.212258	0.258	0.169	2.1882e-15	Proliferating	C20orf27
SLC16A16	7.14623e-20	0.271976	0.24	0.158	2.21655e-15	Proliferating	SLC16A1
DERA2	8.21898e-20	0.385986	0.259	0.177	2.54928e-15	Proliferating	DERA
SLC25A215	8.33085e-20	0.499998	0.157	0.093	2.58398e-15	Proliferating	SLC25A21
MRVI11	8.40482e-20	0.276695	0.105	0.053	2.60692e-15	Proliferating	MRVI1
ZIC42	8.82541e-20	0.562487	0.062	0.026	2.73738e-15	Proliferating	ZIC4
WDFY13	9.42442e-20	0.198831	0.303	0.211	2.92317e-15	Proliferating	WDFY1
POT12	9.4345e-20	0.182066	0.266	0.179	2.9263e-15	Proliferating	POT1
CNEP1R1	9.44622e-20	0.491394	0.173	0.104	2.92993e-15	Proliferating	CNEP1R1
AC016877.11	9.47525e-20	0.595961	0.046	0.016	2.93894e-15	Proliferating	AC016877.1
UBLCP11	9.67573e-20	0.260532	0.337	0.239	3.00112e-15	Proliferating	UBLCP1
TNPO22	9.93586e-20	0.19642	0.267	0.18	3.08181e-15	Proliferating	TNPO2
TMX42	1.0011e-19	0.17172	0.306	0.209	3.10513e-15	Proliferating	TMX4
ICMT2	1.03231e-19	0.544649	0.147	0.085	3.20192e-15	Proliferating	ICMT
RABL62	1.04233e-19	0.190187	0.366	0.263	3.23301e-15	Proliferating	RABL6
RCN31	1.05394e-19	0.800625	0.068	0.029	3.26901e-15	Proliferating	RCN3
DDX424	1.07896e-19	0.118075	0.412	0.299	3.34661e-15	Proliferating	DDX42
DPY19L13	1.08003e-19	0.36576	0.19	0.119	3.34993e-15	Proliferating	DPY19L1
TEX104	1.09678e-19	0.262378	0.256	0.172	3.40188e-15	Proliferating	TEX10
ESD1	1.18464e-19	0.127668	0.643	0.478	3.67441e-15	Proliferating	ESD
ALPK12	1.20861e-19	0.20142	0.228	0.147	3.74874e-15	Proliferating	ALPK1
BLMH1	1.26907e-19	0.227589	0.222	0.142	3.93629e-15	Proliferating	BLMH
DDX11-AS13	1.30484e-19	0.889679	0.066	0.028	4.04722e-15	Proliferating	DDX11-AS1
PMS15	1.31573e-19	0.142674	0.363	0.26	4.08099e-15	Proliferating	PMS1
GCSH2	1.33227e-19	0.110784	0.536	0.397	4.13231e-15	Proliferating	GCSH
PHF63	1.33849e-19	0.100516	0.577	0.437	4.15159e-15	Proliferating	PHF6
FAAP202	1.38211e-19	0.289114	0.396	0.289	4.28688e-15	Proliferating	FAAP20
NDUFAF23	1.45002e-19	0.197117	0.385	0.279	4.49754e-15	Proliferating	NDUFAF2
VAMP51	1.49507e-19	0.13225	0.19	0.115	4.63727e-15	Proliferating	VAMP5
ATP10A2	1.56527e-19	0.874423	0.048	0.018	4.855e-15	Proliferating	ATP10A
PARP142	1.60997e-19	0.51139	0.19	0.12	4.99364e-15	Proliferating	PARP14
EBPL2	1.68041e-19	0.122096	0.511	0.379	5.21214e-15	Proliferating	EBPL
DAB2IP2	1.69107e-19	0.167497	0.215	0.137	5.24519e-15	Proliferating	DAB2IP
PHLPP23	1.79629e-19	0.301701	0.195	0.122	5.57155e-15	Proliferating	PHLPP2
CPSF34	1.85651e-19	0.326819	0.227	0.149	5.75835e-15	Proliferating	CPSF3
ABHD24	1.86594e-19	0.237013	0.2	0.125	5.7876e-15	Proliferating	ABHD2
AC012368.13	2.01412e-19	0.729983	0.068	0.03	6.24719e-15	Proliferating	AC012368.1
OTULINL1	2.06679e-19	1.16793	0.044	0.015	6.41055e-15	Proliferating	OTULINL
SWAP704	2.1297e-19	0.508971	0.154	0.091	6.60569e-15	Proliferating	SWAP70
C16orf872	2.1543e-19	0.236217	0.351	0.251	6.68201e-15	Proliferating	C16orf87
LCP11	2.18007e-19	1.18775	0.048	0.018	6.76193e-15	Proliferating	LCP1
DNAJC32	2.26532e-19	0.164951	0.301	0.208	7.02636e-15	Proliferating	DNAJC3
TMED51	2.26675e-19	0.26545	0.274	0.188	7.03077e-15	Proliferating	TMED5
ITGA52	2.27297e-19	0.468836	0.094	0.046	7.05006e-15	Proliferating	ITGA5
AC107072.23	2.35071e-19	0.461385	0.128	0.071	7.29119e-15	Proliferating	AC107072.2
TBC1D164	2.41016e-19	0.109837	0.269	0.181	7.4756e-15	Proliferating	TBC1D16
MAP7D13	2.58219e-19	0.275923	0.202	0.126	8.00916e-15	Proliferating	MAP7D1
CRTAP	2.59397e-19	0.348522	0.292	0.204	8.04571e-15	Proliferating	CRTAP
GFPT22	2.6803e-19	0.439011	0.086	0.041	8.31349e-15	Proliferating	GFPT2
RET	2.70541e-19	2.02717	0.015	0.003	8.39137e-15	Proliferating	RET
ATRIP3	2.78662e-19	0.73056	0.092	0.045	8.64326e-15	Proliferating	ATRIP
PDE1A1	3.02923e-19	0.44471	0.126	0.069	9.39576e-15	Proliferating	PDE1A
ACOT93	3.13132e-19	0.410495	0.162	0.097	9.71241e-15	Proliferating	ACOT9
PABPC12	3.14589e-19	0.12924	0.724	0.545	9.75761e-15	Proliferating	PABPC1
SPARCL12	3.25914e-19	0.521218	0.114	0.061	1.01089e-14	Proliferating	SPARCL1
LINC024561	3.26314e-19	0.50941	0.065	0.027	1.01213e-14	Proliferating	LINC02456
RPS53	3.47848e-19	0.169759	0.971	0.822	1.07892e-14	Proliferating	RPS5
PIN42	3.7092e-19	0.104788	0.533	0.397	1.15048e-14	Proliferating	PIN4
PCBP33	3.83077e-19	0.441321	0.112	0.059	1.18819e-14	Proliferating	PCBP3
TNFRSF92	4.12997e-19	0.647283	0.075	0.034	1.28099e-14	Proliferating	TNFRSF9
PSMD133	4.39457e-19	0.158856	0.34	0.24	1.36306e-14	Proliferating	PSMD13
LSM73	4.42139e-19	0.166124	0.809	0.623	1.37138e-14	Proliferating	LSM7
PAM163	4.50124e-19	0.165354	0.409	0.3	1.39615e-14	Proliferating	PAM16
ATG4C2	4.81524e-19	0.212582	0.26	0.175	1.49354e-14	Proliferating	ATG4C
ARHGDIA2	4.89011e-19	0.318313	0.293	0.204	1.51677e-14	Proliferating	ARHGDIA
LEO11	4.91642e-19	0.146831	0.271	0.182	1.52493e-14	Proliferating	LEO1
ASH2L3	4.93004e-19	0.207762	0.258	0.174	1.52915e-14	Proliferating	ASH2L
KCNK22	5.21034e-19	0.256246	0.065	0.027	1.61609e-14	Proliferating	KCNK2
AP1M13	5.45099e-19	0.317575	0.2	0.127	1.69073e-14	Proliferating	AP1M1
SRSF93	5.46293e-19	0.153465	0.767	0.601	1.69444e-14	Proliferating	SRSF9
GNRH1	5.52793e-19	1.83143	0.029	0.008	1.7146e-14	Proliferating	GNRH1
CWF19L22	6.04523e-19	0.141575	0.34	0.243	1.87505e-14	Proliferating	CWF19L2
ZNF1842	6.12563e-19	0.780151	0.094	0.047	1.89999e-14	Proliferating	ZNF184
PALD13	6.39599e-19	0.491023	0.081	0.038	1.98384e-14	Proliferating	PALD1
SNX62	6.49079e-19	0.125157	0.756	0.576	2.01325e-14	Proliferating	SNX6
CASP22	6.69536e-19	0.39934	0.221	0.145	2.0767e-14	Proliferating	CASP2
RPGRIP1L3	6.75164e-19	0.111569	0.3	0.207	2.09416e-14	Proliferating	RPGRIP1L
NDUFAF32	6.80014e-19	0.178532	0.382	0.272	2.1092e-14	Proliferating	NDUFAF3
TMEM126B2	7.34538e-19	0.305177	0.266	0.182	2.27832e-14	Proliferating	TMEM126B
NAGK3	7.57998e-19	0.351835	0.208	0.134	2.35108e-14	Proliferating	NAGK
ICAM11	7.6459e-19	0.510936	0.126	0.069	2.37153e-14	Proliferating	ICAM1
FBF12	7.85066e-19	0.578568	0.106	0.056	2.43504e-14	Proliferating	FBF1
ZNF4691	7.94515e-19	0.737888	0.055	0.022	2.46435e-14	Proliferating	ZNF469
CCNK2	8.2789e-19	0.245805	0.276	0.188	2.56787e-14	Proliferating	CCNK
RELT2	8.78393e-19	1.20854	0.04	0.014	2.72451e-14	Proliferating	RELT
UAP11	8.94128e-19	0.464933	0.161	0.097	2.77332e-14	Proliferating	UAP1
PANX12	9.19906e-19	0.35487	0.103	0.053	2.85327e-14	Proliferating	PANX1
AC015849.32	9.57887e-19	0.316067	0.192	0.12	2.97108e-14	Proliferating	AC015849.3
DAP32	9.58263e-19	0.200694	0.34	0.242	2.97224e-14	Proliferating	DAP3
SMIM191	9.75096e-19	0.229247	0.361	0.26	3.02446e-14	Proliferating	SMIM19
CENPS1	9.75228e-19	0.77101	0.148	0.089	3.02486e-14	Proliferating	CENPS
MYBPC21	9.88609e-19	0.849528	0.058	0.024	3.06637e-14	Proliferating	MYBPC2
ZIC51	9.89474e-19	0.905158	0.056	0.022	3.06905e-14	Proliferating	ZIC5
GOLGA71	1.00626e-18	0.184481	0.344	0.246	3.12112e-14	Proliferating	GOLGA7
SSR21	1.02547e-18	0.135536	0.728	0.558	3.1807e-14	Proliferating	SSR2
RELB2	1.02671e-18	0.374034	0.167	0.101	3.18456e-14	Proliferating	RELB
STARD13-AS4	1.04544e-18	0.245641	0.099	0.05	3.24265e-14	Proliferating	STARD13-AS
TECPR22	1.06278e-18	0.117234	0.243	0.161	3.29641e-14	Proliferating	TECPR2
RAB322	1.07625e-18	0.466753	0.227	0.151	3.33821e-14	Proliferating	RAB32
EVC23	1.12316e-18	0.397684	0.155	0.093	3.48371e-14	Proliferating	EVC2
HACD22	1.14295e-18	0.389144	0.173	0.107	3.5451e-14	Proliferating	HACD2
CTNNBL14	1.16726e-18	0.165895	0.289	0.201	3.62049e-14	Proliferating	CTNNBL1
TTYH13	1.25358e-18	0.747426	0.179	0.113	3.88823e-14	Proliferating	TTYH1
DCK	1.31198e-18	0.51496	0.131	0.074	4.06938e-14	Proliferating	DCK
LINC006641	1.38285e-18	2.16326	0.017	0.003	4.28919e-14	Proliferating	LINC00664
GBP42	1.39277e-18	1.29044	0.031	0.009	4.31994e-14	Proliferating	GBP4
MERTK3	1.3963e-18	0.233238	0.195	0.123	4.33092e-14	Proliferating	MERTK
FAM92A1	1.39882e-18	0.12251	0.372	0.267	4.33873e-14	Proliferating	FAM92A
VPS26B2	1.42377e-18	0.468378	0.157	0.094	4.41611e-14	Proliferating	VPS26B
KCNJ22	1.45421e-18	0.375923	0.113	0.06	4.51054e-14	Proliferating	KCNJ2
AC009005.1	1.49152e-18	1.7946	0.039	0.013	4.62625e-14	Proliferating	AC009005.1
AC092821.33	1.51427e-18	0.359843	0.191	0.121	4.6968e-14	Proliferating	AC092821.3
RAB131	1.52364e-18	0.175637	0.461	0.341	4.72587e-14	Proliferating	RAB13
RAC11	1.56192e-18	0.145511	0.715	0.542	4.8446e-14	Proliferating	RAC1
ITIH3	1.59662e-18	1.30376	0.02	0.004	4.95225e-14	Proliferating	ITIH3
MRPL272	1.60033e-18	0.248891	0.36	0.261	4.96373e-14	Proliferating	MRPL27
UBAC13	1.61209e-18	0.286901	0.254	0.172	5.00021e-14	Proliferating	UBAC1
AKR7A23	1.6217e-18	0.225587	0.372	0.265	5.03003e-14	Proliferating	AKR7A2
CLUL12	1.70908e-18	0.462437	0.114	0.062	5.30104e-14	Proliferating	CLUL1
SYDE11	1.72225e-18	0.806704	0.058	0.024	5.34189e-14	Proliferating	SYDE1
EXOG2	1.83623e-18	0.272962	0.21	0.136	5.69544e-14	Proliferating	EXOG
PROSER31	1.92395e-18	0.866972	0.091	0.046	5.96753e-14	Proliferating	PROSER3
KIAA11432	2.00831e-18	0.280363	0.249	0.169	6.22918e-14	Proliferating	KIAA1143
CHST21	2.07142e-18	0.553712	0.093	0.046	6.42492e-14	Proliferating	CHST2
LINC023012	2.12068e-18	0.977331	0.075	0.035	6.57771e-14	Proliferating	LINC02301
DROSHA3	2.16736e-18	0.1217	0.301	0.21	6.7225e-14	Proliferating	DROSHA
CHML4	2.19971e-18	0.340692	0.199	0.127	6.82283e-14	Proliferating	CHML
SMIM71	2.24281e-18	0.112489	0.442	0.324	6.95651e-14	Proliferating	SMIM7
OSBPL65	2.35626e-18	0.158387	0.215	0.137	7.30841e-14	Proliferating	OSBPL6
SLC39A1	2.39604e-18	0.318079	0.289	0.201	7.43181e-14	Proliferating	SLC39A1
MRPL221	2.42734e-18	0.18419	0.423	0.309	7.52889e-14	Proliferating	MRPL22
ELP52	2.52823e-18	0.282129	0.228	0.151	7.8418e-14	Proliferating	ELP5
CCL7	2.63946e-18	1.89366	0.014	0.002	8.18682e-14	Proliferating	CCL7
SF3A22	2.8889e-18	0.42309	0.198	0.128	8.96049e-14	Proliferating	SF3A2
RASSF8-AS12	3.05853e-18	0.2656	0.203	0.13	9.48665e-14	Proliferating	RASSF8-AS1
RPS172	3.28425e-18	0.170952	0.954	0.796	1.01868e-13	Proliferating	RPS17
CSTF13	3.40227e-18	0.454886	0.188	0.119	1.05528e-13	Proliferating	CSTF1
NFKB12	3.48329e-18	0.298818	0.247	0.168	1.08041e-13	Proliferating	NFKB1
ELOVL22	3.61158e-18	0.35492	0.167	0.102	1.1202e-13	Proliferating	ELOVL2
HIST1H4K1	3.83153e-18	2.71872	0.013	0.002	1.18843e-13	Proliferating	HIST1H4K
AP001528.12	3.83711e-18	0.204184	0.347	0.25	1.19016e-13	Proliferating	AP001528.1
ZNF625	3.83881e-18	0.426122	0.234	0.158	1.19068e-13	Proliferating	ZNF625
IL7R	3.86464e-18	2.64882	0.01	0.001	1.1987e-13	Proliferating	IL7R
PPIL32	3.89533e-18	0.278662	0.281	0.196	1.20822e-13	Proliferating	PPIL3
MRPL474	3.94801e-18	0.166231	0.438	0.323	1.22456e-13	Proliferating	MRPL47
IQCB14	3.9811e-18	0.27219	0.3	0.213	1.23482e-13	Proliferating	IQCB1
USP161	4.13081e-18	0.162432	0.313	0.219	1.28125e-13	Proliferating	USP16
CES1	4.4127e-18	1.1279	0.021	0.005	1.36869e-13	Proliferating	CES1
SNRNP483	4.49817e-18	0.46624	0.166	0.102	1.3952e-13	Proliferating	SNRNP48
MAT2A1	4.58002e-18	0.141521	0.422	0.31	1.42058e-13	Proliferating	MAT2A
HVCN12	5.1057e-18	0.294948	0.129	0.072	1.58364e-13	Proliferating	HVCN1
CROCC	5.12561e-18	0.279356	0.196	0.125	1.58981e-13	Proliferating	CROCC
AC022126.12	5.14045e-18	0.392272	0.123	0.069	1.59441e-13	Proliferating	AC022126.1
ENTPD1-AS12	5.85199e-18	0.137085	0.338	0.241	1.81511e-13	Proliferating	ENTPD1-AS1
SYNE31	6.00042e-18	1.44244	0.029	0.008	1.86115e-13	Proliferating	SYNE3
RPL373	6.08551e-18	0.138214	0.992	0.915	1.88754e-13	Proliferating	RPL37
NUDCD12	6.28764e-18	0.233546	0.264	0.18	1.95024e-13	Proliferating	NUDCD1
AZI21	6.61426e-18	0.230591	0.344	0.249	2.05154e-13	Proliferating	AZI2
NTN11	6.66217e-18	0.398158	0.106	0.057	2.0664e-13	Proliferating	NTN1
NDUFA113	7.13358e-18	0.136784	0.736	0.558	2.21262e-13	Proliferating	NDUFA11
WDR14	7.33712e-18	0.463362	0.197	0.128	2.27575e-13	Proliferating	WDR1
ASB16-AS1	7.47181e-18	0.807449	0.103	0.055	2.31753e-13	Proliferating	ASB16-AS1
AC005381.11	7.75622e-18	2.28129	0.014	0.002	2.40575e-13	Proliferating	AC005381.1
MCUR13	7.84129e-18	0.408364	0.273	0.192	2.43213e-13	Proliferating	MCUR1
MBD42	8.30687e-18	0.230405	0.254	0.173	2.57654e-13	Proliferating	MBD4
RPL133	8.48966e-18	0.14228	0.996	0.931	2.63324e-13	Proliferating	RPL13
USP123	8.80732e-18	0.144978	0.301	0.214	2.73177e-13	Proliferating	USP12
SLK3	8.89908e-18	0.155794	0.282	0.197	2.76023e-13	Proliferating	SLK
PPIF1	9.3714e-18	0.785807	0.166	0.105	2.90673e-13	Proliferating	PPIF
BOLA32	9.76626e-18	0.15626	0.37	0.265	3.0292e-13	Proliferating	BOLA3
PAXIP14	9.78239e-18	0.435537	0.165	0.102	3.0342e-13	Proliferating	PAXIP1
CENPT2	9.84996e-18	0.451375	0.141	0.083	3.05516e-13	Proliferating	CENPT
KATNA12	9.95102e-18	0.365867	0.199	0.128	3.08651e-13	Proliferating	KATNA1
CRY14	1.00378e-17	0.307702	0.207	0.135	3.11342e-13	Proliferating	CRY1
U2AF21	1.09589e-17	0.303689	0.233	0.156	3.39912e-13	Proliferating	U2AF2
EBF43	1.09856e-17	0.18956	0.183	0.114	3.40741e-13	Proliferating	EBF4
PLOD11	1.11678e-17	0.207883	0.269	0.185	3.46391e-13	Proliferating	PLOD1
TNFRSF13C1	1.1397e-17	1.84596	0.025	0.007	3.535e-13	Proliferating	TNFRSF13C
ZNF3181	1.2541e-17	0.261718	0.194	0.123	3.88983e-13	Proliferating	ZNF318
CCT6A6	1.27282e-17	0.127901	0.595	0.456	3.94791e-13	Proliferating	CCT6A
CHRAC13	1.27893e-17	0.473992	0.186	0.119	3.96686e-13	Proliferating	CHRAC1
UBC3	1.29418e-17	0.15405	0.812	0.655	4.01417e-13	Proliferating	UBC
ACP12	1.30528e-17	0.14544	0.556	0.417	4.04859e-13	Proliferating	ACP1
DCHS12	1.3119e-17	0.198596	0.169	0.103	4.06913e-13	Proliferating	DCHS1
CYP39A11	1.33048e-17	0.213149	0.186	0.118	4.12675e-13	Proliferating	CYP39A1
MSANTD23	1.33508e-17	0.142524	0.298	0.209	4.141e-13	Proliferating	MSANTD2
SIK22	1.34567e-17	0.120534	0.352	0.254	4.17387e-13	Proliferating	SIK2
GLA1	1.43515e-17	0.710629	0.117	0.065	4.45141e-13	Proliferating	GLA
TXN4	1.55007e-17	0.162653	0.871	0.707	4.80785e-13	Proliferating	TXN
SEC23A2	1.60484e-17	0.105943	0.379	0.278	4.97773e-13	Proliferating	SEC23A
PCID22	1.61738e-17	0.193018	0.28	0.195	5.01663e-13	Proliferating	PCID2
BRD12	1.65458e-17	0.101264	0.313	0.221	5.13201e-13	Proliferating	BRD1
MXRA53	1.69423e-17	0.149025	0.112	0.06	5.255e-13	Proliferating	MXRA5
NRGN1	1.71688e-17	1.37684	0.057	0.024	5.32526e-13	Proliferating	NRGN
SSNA13	1.77849e-17	0.292728	0.329	0.237	5.51633e-13	Proliferating	SSNA1
WDR56	1.80581e-17	0.491924	0.15	0.091	5.60108e-13	Proliferating	WDR5
PTPMT14	1.84692e-17	0.22514	0.335	0.241	5.72859e-13	Proliferating	PTPMT1
MAP2K13	1.84773e-17	0.229792	0.261	0.181	5.73109e-13	Proliferating	MAP2K1
PSMC53	1.88387e-17	0.268412	0.334	0.241	5.84319e-13	Proliferating	PSMC5
CDK11B3	1.88724e-17	0.285502	0.22	0.145	5.85365e-13	Proliferating	CDK11B
DDX232	1.9238e-17	0.394341	0.197	0.127	5.96704e-13	Proliferating	DDX23
UBASH3B	1.92631e-17	0.619891	0.047	0.018	5.97485e-13	Proliferating	UBASH3B
ELK11	1.93041e-17	0.363694	0.178	0.112	5.98754e-13	Proliferating	ELK1
VEGFB	2.01721e-17	0.246787	0.327	0.235	6.25679e-13	Proliferating	VEGFB
GPR11	2.07865e-17	1.68285	0.015	0.003	6.44734e-13	Proliferating	GPR1
TNFAIP21	2.1083e-17	0.29233	0.153	0.091	6.5393e-13	Proliferating	TNFAIP2
CCT33	2.12874e-17	0.130212	0.676	0.521	6.60271e-13	Proliferating	CCT3
SPRY44	2.16826e-17	0.927883	0.05	0.02	6.72529e-13	Proliferating	SPRY4
PIH1D12	2.19507e-17	0.296682	0.308	0.222	6.80844e-13	Proliferating	PIH1D1
SPICE13	2.25411e-17	0.253961	0.279	0.197	6.99158e-13	Proliferating	SPICE1
SENP52	2.31885e-17	0.100159	0.449	0.337	7.19236e-13	Proliferating	SENP5
DIP2A2	2.32944e-17	0.110961	0.334	0.238	7.22521e-13	Proliferating	DIP2A
GTF2H33	2.45987e-17	0.213712	0.275	0.191	7.62977e-13	Proliferating	GTF2H3
IFT743	2.59271e-17	0.214333	0.294	0.209	8.04179e-13	Proliferating	IFT74
RBM35	2.65194e-17	0.13161	0.543	0.411	8.22553e-13	Proliferating	RBM3
NEDD82	3.02387e-17	0.128686	0.746	0.57	9.37915e-13	Proliferating	NEDD8
TMEM443	3.04961e-17	0.599639	0.093	0.048	9.45896e-13	Proliferating	TMEM44
PTCH21	3.06495e-17	0.476837	0.097	0.051	9.50655e-13	Proliferating	PTCH2
HDAC32	3.27609e-17	0.288557	0.264	0.184	1.01614e-12	Proliferating	HDAC3
CHID11	3.43912e-17	0.129931	0.343	0.246	1.06671e-12	Proliferating	CHID1
RPL18A3	3.81888e-17	0.137003	0.989	0.885	1.1845e-12	Proliferating	RPL18A
MUTYH3	3.88075e-17	0.616104	0.137	0.081	1.20369e-12	Proliferating	MUTYH
AC099489.13	3.96458e-17	0.988441	0.055	0.023	1.22969e-12	Proliferating	AC099489.1
CASP71	3.97266e-17	0.86422	0.079	0.039	1.2322e-12	Proliferating	CASP7
AC246817.22	4.06399e-17	0.499261	0.113	0.063	1.26053e-12	Proliferating	AC246817.2
ZNRD12	4.07034e-17	0.219692	0.333	0.241	1.2625e-12	Proliferating	ZNRD1
COIL1	4.363e-17	0.24284	0.296	0.21	1.35327e-12	Proliferating	COIL
PTGS2	4.44893e-17	1.66649	0.022	0.005	1.37993e-12	Proliferating	PTGS2
PSMA53	4.46164e-17	0.164469	0.488	0.371	1.38387e-12	Proliferating	PSMA5
RFT12	4.46329e-17	0.548145	0.135	0.079	1.38438e-12	Proliferating	RFT1
LSG12	4.47555e-17	0.344592	0.174	0.109	1.38818e-12	Proliferating	LSG1
BCO23	4.62002e-17	0.243624	0.169	0.103	1.43299e-12	Proliferating	BCO2
TRAF22	4.68167e-17	0.585023	0.083	0.041	1.45211e-12	Proliferating	TRAF2
ODAM	4.70204e-17	1.87704	0.018	0.004	1.45843e-12	Proliferating	ODAM
RELL14	4.76705e-17	0.366762	0.166	0.104	1.4786e-12	Proliferating	RELL1
STAC1	5.07652e-17	0.653746	0.073	0.034	1.57459e-12	Proliferating	STAC
JAK3	5.13823e-17	0.593962	0.138	0.081	1.59372e-12	Proliferating	JAK3
SCUBE23	5.1903e-17	0.404474	0.076	0.036	1.60988e-12	Proliferating	SCUBE2
DHCR73	5.21204e-17	0.398469	0.16	0.099	1.61662e-12	Proliferating	DHCR7
HIST1H2BK2	5.28824e-17	1.67658	0.026	0.007	1.64025e-12	Proliferating	HIST1H2BK
PYCR12	5.3143e-17	0.475905	0.171	0.107	1.64834e-12	Proliferating	PYCR1
GMCL12	5.45848e-17	0.231448	0.293	0.21	1.69306e-12	Proliferating	GMCL1
GPX72	5.58991e-17	0.336225	0.233	0.158	1.73382e-12	Proliferating	GPX7
ATG16L22	5.76631e-17	0.455185	0.148	0.09	1.78854e-12	Proliferating	ATG16L2
COPB21	5.81289e-17	0.11879	0.421	0.314	1.80298e-12	Proliferating	COPB2
AC079385.11	6.10835e-17	0.226296	0.182	0.114	1.89463e-12	Proliferating	AC079385.1
NTF33	6.2408e-17	0.761506	0.064	0.028	1.93571e-12	Proliferating	NTF3
POLR2M1	6.26356e-17	0.404754	0.216	0.146	1.94277e-12	Proliferating	POLR2M
CBX6	6.38683e-17	0.171682	0.282	0.197	1.981e-12	Proliferating	CBX6
BABAM11	6.67979e-17	0.19534	0.31	0.222	2.07187e-12	Proliferating	BABAM1
CYTL11	6.68895e-17	0.497605	0.135	0.078	2.07471e-12	Proliferating	CYTL1
PTGFRN4	6.85714e-17	0.304413	0.194	0.126	2.12688e-12	Proliferating	PTGFRN
RHBDD13	6.99239e-17	0.142875	0.272	0.19	2.16883e-12	Proliferating	RHBDD1
PRRC12	7.13175e-17	0.104287	0.284	0.199	2.21205e-12	Proliferating	PRRC1
LINC026982	7.20038e-17	0.564555	0.083	0.041	2.23334e-12	Proliferating	LINC02698
SMG91	7.36791e-17	0.436619	0.138	0.081	2.2853e-12	Proliferating	SMG9
METTL143	7.62663e-17	0.171208	0.276	0.193	2.36555e-12	Proliferating	METTL14
LPL1	7.77538e-17	2.19293	0.013	0.002	2.41169e-12	Proliferating	LPL
GPC43	8.06337e-17	0.603884	0.087	0.044	2.50101e-12	Proliferating	GPC4
COPE4	8.13185e-17	0.129809	0.553	0.422	2.52225e-12	Proliferating	COPE
SDF41	8.1468e-17	0.17552	0.328	0.237	2.52689e-12	Proliferating	SDF4
MVK3	9.52578e-17	0.504688	0.102	0.055	2.95461e-12	Proliferating	MVK
UMPS2	9.62082e-17	0.438799	0.189	0.123	2.98409e-12	Proliferating	UMPS
FKBP112	1.05804e-16	0.388759	0.131	0.076	3.28173e-12	Proliferating	FKBP11
LINC009243	1.11551e-16	0.557156	0.059	0.026	3.45996e-12	Proliferating	LINC00924
RANBP31	1.13899e-16	0.325036	0.181	0.116	3.53281e-12	Proliferating	RANBP3
GTPBP83	1.15389e-16	0.24567	0.227	0.152	3.57904e-12	Proliferating	GTPBP8
AC083837.12	1.18923e-16	1.00822	0.043	0.016	3.68864e-12	Proliferating	AC083837.1
SGPL12	1.2078e-16	0.112208	0.273	0.19	3.74623e-12	Proliferating	SGPL1
LOXL33	1.21069e-16	0.390312	0.119	0.067	3.7552e-12	Proliferating	LOXL3
ARL17B2	1.29591e-16	0.322798	0.151	0.092	4.01951e-12	Proliferating	ARL17B
BOD14	1.30913e-16	0.148211	0.43	0.32	4.06054e-12	Proliferating	BOD1
CDC1233	1.32042e-16	0.14509	0.388	0.289	4.09555e-12	Proliferating	CDC123
AC025280.3	1.33664e-16	0.470371	0.024	0.006	4.14585e-12	Proliferating	AC025280.3
SOD12	1.34993e-16	0.134233	0.677	0.514	4.18706e-12	Proliferating	SOD1
RNFT25	1.3582e-16	0.266673	0.146	0.088	4.21273e-12	Proliferating	RNFT2
TTC39B3	1.36656e-16	0.18735	0.167	0.104	4.23865e-12	Proliferating	TTC39B
DCLRE1A2	1.3808e-16	0.955077	0.067	0.031	4.28283e-12	Proliferating	DCLRE1A
USP315	1.461e-16	0.223494	0.147	0.089	4.53159e-12	Proliferating	USP31
TXNDC9	1.51399e-16	0.118775	0.317	0.226	4.69595e-12	Proliferating	TXNDC9
HAUS71	1.5318e-16	1.05518	0.061	0.028	4.7512e-12	Proliferating	HAUS7
YIPF51	1.58748e-16	0.176646	0.322	0.233	4.92389e-12	Proliferating	YIPF5
HMGN41	1.59029e-16	0.250484	0.276	0.195	4.9326e-12	Proliferating	HMGN4
C5orf582	1.83171e-16	0.490943	0.143	0.085	5.68142e-12	Proliferating	C5orf58
PSMD91	1.96618e-16	0.169919	0.391	0.29	6.0985e-12	Proliferating	PSMD9
TMX23	1.97076e-16	0.176796	0.271	0.191	6.1127e-12	Proliferating	TMX2
SUMO24	1.99149e-16	0.151158	0.969	0.846	6.177e-12	Proliferating	SUMO2
OSGEP1	2.01718e-16	0.393636	0.192	0.126	6.25667e-12	Proliferating	OSGEP
ISM12	2.04197e-16	0.312596	0.115	0.065	6.33359e-12	Proliferating	ISM1
LINC016382	2.09121e-16	0.826055	0.051	0.021	6.48629e-12	Proliferating	LINC01638
EFS2	2.17238e-16	0.313902	0.142	0.085	6.73807e-12	Proliferating	EFS
CRIP3	2.27184e-16	1.99477	0.02	0.005	7.04657e-12	Proliferating	CRIP3
ZNF354C2	2.35126e-16	0.29545	0.167	0.105	7.2929e-12	Proliferating	ZNF354C
ZNF280C3	2.44559e-16	0.153652	0.219	0.145	7.58549e-12	Proliferating	ZNF280C
ABCB102	2.47671e-16	0.351152	0.144	0.087	7.682e-12	Proliferating	ABCB10
ABCB81	2.49007e-16	0.45739	0.096	0.051	7.72345e-12	Proliferating	ABCB8
DHRS7B3	2.49358e-16	0.171043	0.26	0.183	7.73434e-12	Proliferating	DHRS7B
TMEM132C2	2.55908e-16	0.246181	0.082	0.04	7.9375e-12	Proliferating	TMEM132C
AC114760.21	2.59033e-16	1.17492	0.033	0.011	8.03444e-12	Proliferating	AC114760.2
RBM103	2.61964e-16	0.221464	0.217	0.145	8.12533e-12	Proliferating	RBM10
C1D	2.62779e-16	0.124687	0.409	0.306	8.15061e-12	Proliferating	C1D
KIF1BP1	2.62899e-16	0.265835	0.197	0.129	8.15434e-12	Proliferating	KIF1BP
BMPER	2.66611e-16	0.231783	0.163	0.101	8.26948e-12	Proliferating	BMPER
AL132780.12	2.76544e-16	0.696296	0.077	0.038	8.57757e-12	Proliferating	AL132780.1
CLDND11	2.79131e-16	0.122737	0.285	0.201	8.6578e-12	Proliferating	CLDND1
POLR1E3	2.80314e-16	0.708461	0.09	0.047	8.69449e-12	Proliferating	POLR1E
AC130324.22	2.95335e-16	0.279525	0.171	0.109	9.1604e-12	Proliferating	AC130324.2
CERK1	3.28596e-16	0.196568	0.204	0.135	1.01921e-11	Proliferating	CERK
TIFA	3.3125e-16	0.503792	0.132	0.079	1.02744e-11	Proliferating	TIFA
SEC61A22	3.3411e-16	0.22857	0.188	0.121	1.03631e-11	Proliferating	SEC61A2
NUP882	3.45415e-16	0.133442	0.275	0.194	1.07138e-11	Proliferating	NUP88
RPL363	3.50714e-16	0.136044	0.988	0.882	1.08781e-11	Proliferating	RPL36
CSF2RA1	3.61693e-16	0.673159	0.044	0.017	1.12186e-11	Proliferating	CSF2RA
PATL12	3.6806e-16	0.293477	0.196	0.129	1.14161e-11	Proliferating	PATL1
ME12	3.68104e-16	0.179694	0.1	0.053	1.14175e-11	Proliferating	ME1
ADSL2	3.80716e-16	0.285856	0.256	0.18	1.18087e-11	Proliferating	ADSL
GMEB13	3.91154e-16	0.187702	0.182	0.116	1.21324e-11	Proliferating	GMEB1
MUS812	3.93852e-16	0.27371	0.148	0.09	1.22161e-11	Proliferating	MUS81
IMPDH23	3.9442e-16	0.133438	0.413	0.306	1.22337e-11	Proliferating	IMPDH2
NUDT23	3.99257e-16	0.30251	0.185	0.12	1.23838e-11	Proliferating	NUDT2
EPHB61	4.017e-16	0.454072	0.114	0.064	1.24595e-11	Proliferating	EPHB6
IER3IP1	4.15663e-16	0.112909	0.43	0.315	1.28926e-11	Proliferating	IER3IP1
ITPRIPL13	4.18283e-16	1.26292	0.041	0.015	1.29739e-11	Proliferating	ITPRIPL1
ZNF5112	4.24987e-16	0.320151	0.264	0.186	1.31818e-11	Proliferating	ZNF511
CWF19L11	4.39601e-16	0.33068	0.175	0.112	1.36351e-11	Proliferating	CWF19L1
AGTR22	4.56399e-16	0.129439	0.109	0.059	1.41561e-11	Proliferating	AGTR2
ZSCAN16-AS11	4.64981e-16	0.111874	0.378	0.28	1.44223e-11	Proliferating	ZSCAN16-AS1
DAPK23	4.74242e-16	0.772731	0.059	0.026	1.47096e-11	Proliferating	DAPK2
SZRD11	4.78221e-16	0.227881	0.245	0.17	1.4833e-11	Proliferating	SZRD1
MRPS102	4.82893e-16	0.224631	0.278	0.197	1.49779e-11	Proliferating	MRPS10
ICE12	4.90337e-16	0.132196	0.346	0.255	1.52088e-11	Proliferating	ICE1
IFIT31	5.00895e-16	0.673502	0.084	0.043	1.55363e-11	Proliferating	IFIT3
PENK1	5.04513e-16	0.690072	0.036	0.013	1.56485e-11	Proliferating	PENK
POMP3	5.1279e-16	0.127343	0.759	0.59	1.59052e-11	Proliferating	POMP
ARHGEF171	5.13671e-16	0.255861	0.23	0.158	1.59325e-11	Proliferating	ARHGEF17
STK42	5.13812e-16	0.1203	0.298	0.214	1.59369e-11	Proliferating	STK4
ZNF5301	5.20867e-16	0.924439	0.041	0.016	1.61557e-11	Proliferating	ZNF530
MOB1A2	5.23228e-16	0.196221	0.349	0.258	1.6229e-11	Proliferating	MOB1A
GARS3	5.34658e-16	0.192282	0.245	0.168	1.65835e-11	Proliferating	GARS
VKORC1L14	5.43995e-16	0.13076	0.28	0.199	1.68731e-11	Proliferating	VKORC1L1
FOXRED23	5.46135e-16	0.670337	0.077	0.039	1.69395e-11	Proliferating	FOXRED2
C12orf44	5.6884e-16	0.184988	0.198	0.128	1.76437e-11	Proliferating	C12orf4
UBN12	5.77132e-16	0.236741	0.246	0.172	1.79009e-11	Proliferating	UBN1
XPC2	5.87687e-16	0.118989	0.31	0.222	1.82283e-11	Proliferating	XPC
SP13	5.94655e-16	0.226179	0.248	0.174	1.84444e-11	Proliferating	SP1
LINC008773	6.13756e-16	0.426992	0.061	0.027	1.90369e-11	Proliferating	LINC00877
AC092957.13	6.35333e-16	0.365195	0.106	0.059	1.97061e-11	Proliferating	AC092957.1
FGF16	6.50229e-16	0.712944	0.064	0.03	2.01682e-11	Proliferating	FGF1
CYFIP12	6.53166e-16	0.11457	0.323	0.236	2.02593e-11	Proliferating	CYFIP1
DCPS1	6.59686e-16	0.600074	0.126	0.075	2.04615e-11	Proliferating	DCPS
ITPRIP2	6.63452e-16	0.452183	0.074	0.036	2.05783e-11	Proliferating	ITPRIP
CFH1	7.03003e-16	0.106961	0.09	0.047	2.18051e-11	Proliferating	CFH
MRTO44	7.04077e-16	0.342321	0.217	0.147	2.18383e-11	Proliferating	MRTO4
AC099518.52	7.06685e-16	0.828161	0.05	0.021	2.19192e-11	Proliferating	AC099518.5
SAMD16	7.14729e-16	0.256097	0.261	0.185	2.21687e-11	Proliferating	SAMD1
PAQR43	7.37655e-16	0.893488	0.053	0.023	2.28798e-11	Proliferating	PAQR4
TUBD11	7.44466e-16	0.412146	0.156	0.098	2.30911e-11	Proliferating	TUBD1
PRPF311	7.73838e-16	0.249666	0.28	0.2	2.40021e-11	Proliferating	PRPF31
C14orf392	7.78656e-16	0.284761	0.138	0.082	2.41516e-11	Proliferating	C14orf39
RASSF34	7.84084e-16	0.247091	0.159	0.099	2.43199e-11	Proliferating	RASSF3
ABHD101	7.84279e-16	0.25148	0.207	0.137	2.4326e-11	Proliferating	ABHD10
FBLIM12	7.90306e-16	0.23476	0.244	0.17	2.45129e-11	Proliferating	FBLIM1
ADRM12	8.32622e-16	0.197222	0.287	0.203	2.58254e-11	Proliferating	ADRM1
C1orf1092	8.37021e-16	0.532064	0.135	0.082	2.59619e-11	Proliferating	C1orf109
CAP12	8.42688e-16	0.168199	0.391	0.292	2.61377e-11	Proliferating	CAP1
RPL153	8.73865e-16	0.137432	0.998	0.907	2.71047e-11	Proliferating	RPL15
EXTL36	8.87964e-16	0.115558	0.186	0.12	2.7542e-11	Proliferating	EXTL3
GLI1	9.03248e-16	0.798457	0.059	0.027	2.80161e-11	Proliferating	GLI1
FOXD21	9.33521e-16	0.693155	0.064	0.029	2.8955e-11	Proliferating	FOXD2
TRMT10C1	1.06334e-15	0.13233	0.35	0.256	3.29816e-11	Proliferating	TRMT10C
RPL36A2	1.08332e-15	0.140947	0.985	0.875	3.36012e-11	Proliferating	RPL36A
NFKB2	1.09702e-15	0.594768	0.1	0.055	3.40264e-11	Proliferating	NFKB2
ARPC42	1.11247e-15	0.137531	0.347	0.257	3.45055e-11	Proliferating	ARPC4
C22orf152	1.1178e-15	1.18355	0.05	0.021	3.46709e-11	Proliferating	C22orf15
SMO2	1.17882e-15	0.313486	0.245	0.173	3.65635e-11	Proliferating	SMO
KHDC13	1.19291e-15	0.159733	0.246	0.172	3.70004e-11	Proliferating	KHDC1
HSPA14.11	1.19625e-15	0.580009	0.154	0.098	3.71041e-11	Proliferating	HSPA14.1
ABCE12	1.23097e-15	0.171555	0.382	0.287	3.81809e-11	Proliferating	ABCE1
SLC16A94	1.26044e-15	0.205776	0.2	0.132	3.9095e-11	Proliferating	SLC16A9
EMCN1	1.27958e-15	0.54093	0.059	0.027	3.96888e-11	Proliferating	EMCN
BNIP12	1.42752e-15	0.436053	0.13	0.077	4.42773e-11	Proliferating	BNIP1
TNFAIP84	1.42926e-15	0.274094	0.183	0.121	4.43313e-11	Proliferating	TNFAIP8
ILKAP1	1.46024e-15	0.199318	0.276	0.197	4.52924e-11	Proliferating	ILKAP
GPR193	1.47185e-15	0.282261	0.078	0.039	4.56525e-11	Proliferating	GPR19
CDK11A3	1.60141e-15	0.231971	0.208	0.139	4.96708e-11	Proliferating	CDK11A
STPG42	1.64141e-15	0.726155	0.06	0.028	5.09117e-11	Proliferating	STPG4
GPS21	1.66444e-15	0.217877	0.27	0.191	5.16258e-11	Proliferating	GPS2
NELFE2	1.68152e-15	0.332687	0.245	0.171	5.21556e-11	Proliferating	NELFE
NTMT11	1.69829e-15	0.261655	0.211	0.142	5.26758e-11	Proliferating	NTMT1
DNAH113	1.72016e-15	0.500436	0.1	0.055	5.33541e-11	Proliferating	DNAH11
LRRIQ13	1.7537e-15	0.38283	0.335	0.25	5.43945e-11	Proliferating	LRRIQ1
SERPING12	1.76429e-15	0.216616	0.253	0.177	5.47229e-11	Proliferating	SERPING1
NBPF15	1.78654e-15	0.296966	0.23	0.159	5.54132e-11	Proliferating	NBPF15
SLC3A21	1.94754e-15	0.123739	0.333	0.241	6.0407e-11	Proliferating	SLC3A2
LINC025503	1.95849e-15	0.325575	0.108	0.06	6.07466e-11	Proliferating	LINC02550
FLOT13	2.0428e-15	0.108567	0.344	0.253	6.33614e-11	Proliferating	FLOT1
ZDHHC134	2.04628e-15	0.31868	0.171	0.11	6.34695e-11	Proliferating	ZDHHC13
PPP1R14A4	2.07128e-15	0.19714	0.232	0.155	6.42448e-11	Proliferating	PPP1R14A
AHCY1	2.09011e-15	0.507047	0.208	0.143	6.48288e-11	Proliferating	AHCY
HAPLN11	2.15097e-15	0.420169	0.05	0.021	6.67168e-11	Proliferating	HAPLN1
LINC014942	2.15188e-15	1.4547	0.029	0.009	6.67449e-11	Proliferating	LINC01494
ARMC13	2.16878e-15	0.154216	0.325	0.238	6.72689e-11	Proliferating	ARMC1
TMEM93	2.19938e-15	0.102403	0.406	0.302	6.82182e-11	Proliferating	TMEM9
COL15A1	2.24086e-15	0.8321	0.04	0.015	6.95047e-11	Proliferating	COL15A1
AC013640.12	2.24582e-15	0.13883	0.119	0.068	6.96586e-11	Proliferating	AC013640.1
NDUFAF83	2.25058e-15	0.108035	0.411	0.307	6.98062e-11	Proliferating	NDUFAF8
POC1B2	2.30237e-15	0.297747	0.191	0.128	7.14126e-11	Proliferating	POC1B
MICA	2.30537e-15	0.809872	0.057	0.026	7.15056e-11	Proliferating	MICA
PIGK2	2.40417e-15	0.205569	0.222	0.152	7.457e-11	Proliferating	PIGK
GSS1	2.46133e-15	0.396884	0.189	0.126	7.63432e-11	Proliferating	GSS
THUMPD31	2.50583e-15	0.21603	0.265	0.187	7.77234e-11	Proliferating	THUMPD3
STX102	2.56931e-15	0.350309	0.213	0.145	7.96922e-11	Proliferating	STX10
PRMT73	2.68532e-15	0.224764	0.167	0.107	8.32904e-11	Proliferating	PRMT7
AL133480.13	2.69474e-15	0.237603	0.134	0.08	8.35826e-11	Proliferating	AL133480.1
PI4K2B2	2.70114e-15	0.489734	0.143	0.089	8.37813e-11	Proliferating	PI4K2B
TAGLN21	2.71854e-15	0.186061	0.26	0.181	8.43211e-11	Proliferating	TAGLN2
TSN2	2.75673e-15	0.146527	0.276	0.197	8.55055e-11	Proliferating	TSN
CPSF11	2.7714e-15	0.327438	0.191	0.128	8.59607e-11	Proliferating	CPSF1
PPP4C4	2.79724e-15	0.144739	0.467	0.356	8.67621e-11	Proliferating	PPP4C
CCND11	2.82361e-15	0.250224	0.325	0.236	8.75799e-11	Proliferating	CCND1
LAS1L2	2.832e-15	0.292253	0.181	0.118	8.78403e-11	Proliferating	LAS1L
MEX3D3	2.99682e-15	0.256481	0.225	0.153	9.29524e-11	Proliferating	MEX3D
C22orf393	3.02365e-15	0.324273	0.218	0.149	9.37845e-11	Proliferating	C22orf39
RBSN1	3.11517e-15	0.256269	0.201	0.134	9.66231e-11	Proliferating	RBSN
IKZF41	3.11523e-15	0.198302	0.181	0.117	9.6625e-11	Proliferating	IKZF4
AC002558.33	3.32056e-15	0.807313	0.055	0.024	1.02994e-10	Proliferating	AC002558.3
SLC2A33	3.46345e-15	0.144499	0.159	0.099	1.07426e-10	Proliferating	SLC2A3
ST6GALNAC55	3.56337e-15	0.282613	0.211	0.14	1.10525e-10	Proliferating	ST6GALNAC5
DHX293	3.63201e-15	0.132871	0.347	0.257	1.12654e-10	Proliferating	DHX29
AC010275.1	3.67845e-15	1.13902	0.019	0.005	1.14095e-10	Proliferating	AC010275.1
ZW104	3.70206e-15	0.351919	0.144	0.089	1.14827e-10	Proliferating	ZW10
TSEN152	3.78215e-15	0.18852	0.263	0.186	1.17311e-10	Proliferating	TSEN15
CSF11	3.89607e-15	0.298002	0.106	0.059	1.20845e-10	Proliferating	CSF1
MYL64	3.95665e-15	0.145821	0.962	0.813	1.22723e-10	Proliferating	MYL6
LINC020761	4.01119e-15	0.99194	0.05	0.021	1.24415e-10	Proliferating	LINC02076
PSMB12	4.12591e-15	0.115005	0.726	0.566	1.27973e-10	Proliferating	PSMB1
KHDC43	4.13453e-15	0.239907	0.256	0.182	1.28241e-10	Proliferating	KHDC4
ARHGEF102	4.26343e-15	0.1178	0.256	0.183	1.32239e-10	Proliferating	ARHGEF10
GBP3	4.26401e-15	0.880816	0.057	0.026	1.32257e-10	Proliferating	GBP3
AC107214.14	4.56738e-15	0.480613	0.109	0.062	1.41667e-10	Proliferating	AC107214.1
C12orf402	4.60188e-15	0.158425	0.145	0.089	1.42737e-10	Proliferating	C12orf40
EHD23	4.67388e-15	0.414322	0.072	0.035	1.4497e-10	Proliferating	EHD2
CEP1622	4.86029e-15	0.17189	0.326	0.242	1.50751e-10	Proliferating	CEP162
METTL53	4.89868e-15	0.172021	0.368	0.275	1.51942e-10	Proliferating	METTL5
UPK3BL13	4.94566e-15	0.31791	0.207	0.141	1.534e-10	Proliferating	UPK3BL1
PRPF33	4.96417e-15	0.151905	0.237	0.164	1.53974e-10	Proliferating	PRPF3
AC087294.11	5.01387e-15	0.703916	0.053	0.024	1.55515e-10	Proliferating	AC087294.1
DLGAP1-AS51	5.06061e-15	0.35452	0.05	0.021	1.56965e-10	Proliferating	DLGAP1-AS5
LOXL1	5.20053e-15	0.161713	0.253	0.177	1.61305e-10	Proliferating	LOXL1
HLA-DRB11	5.24537e-15	1.16171	0.035	0.013	1.62696e-10	Proliferating	HLA-DRB1
SOAT12	5.26468e-15	0.338631	0.161	0.103	1.63294e-10	Proliferating	SOAT1
TMEM1411	5.49434e-15	0.1086	0.376	0.274	1.70418e-10	Proliferating	TMEM141
RCCD11	5.68742e-15	0.776801	0.091	0.05	1.76407e-10	Proliferating	RCCD1
DPAGT1	5.73802e-15	0.648564	0.118	0.07	1.77976e-10	Proliferating	DPAGT1
GTF3A3	5.77014e-15	0.18956	0.343	0.256	1.78973e-10	Proliferating	GTF3A
EXOSC34	6.02948e-15	0.156597	0.282	0.204	1.87016e-10	Proliferating	EXOSC3
AXIN24	6.08589e-15	0.300576	0.153	0.095	1.88766e-10	Proliferating	AXIN2
ACAD112	6.20382e-15	0.246454	0.199	0.134	1.92424e-10	Proliferating	ACAD11
KCNN23	6.59226e-15	0.12751	0.109	0.061	2.04472e-10	Proliferating	KCNN2
AC240274.13	6.71383e-15	0.610138	0.06	0.028	2.08243e-10	Proliferating	AC240274.1
FXN3	6.84167e-15	0.329825	0.186	0.124	2.12208e-10	Proliferating	FXN
PKIB2	6.85218e-15	0.539719	0.238	0.171	2.12534e-10	Proliferating	PKIB
PASK2	7.01081e-15	0.929183	0.053	0.024	2.17454e-10	Proliferating	PASK
AL590428.1	7.25811e-15	1.86233	0.014	0.003	2.25125e-10	Proliferating	AL590428.1
CFAP201	7.34319e-15	0.355126	0.213	0.146	2.27764e-10	Proliferating	CFAP20
FAM198B-AS1	7.40197e-15	1.18289	0.025	0.008	2.29587e-10	Proliferating	FAM198B-AS1
RPS83	7.45006e-15	0.122829	0.998	0.953	2.31078e-10	Proliferating	RPS8
MYCBP1	7.50774e-15	0.374309	0.196	0.134	2.32868e-10	Proliferating	MYCBP
SIGMAR12	7.57825e-15	0.526368	0.146	0.092	2.35054e-10	Proliferating	SIGMAR1
UGGT12	7.62477e-15	0.134392	0.247	0.173	2.36498e-10	Proliferating	UGGT1
NPM32	7.66437e-15	0.585657	0.172	0.114	2.37726e-10	Proliferating	NPM3
AL662797.13	7.7204e-15	0.688299	0.06	0.028	2.39464e-10	Proliferating	AL662797.1
SOX2-OT4	7.87962e-15	0.250927	0.129	0.077	2.44402e-10	Proliferating	SOX2-OT
ZNF7033	7.99766e-15	0.242907	0.168	0.107	2.48063e-10	Proliferating	ZNF703
CTSS	7.99962e-15	0.894065	0.041	0.016	2.48124e-10	Proliferating	CTSS
TMEM2093	8.05867e-15	0.258536	0.234	0.164	2.49956e-10	Proliferating	TMEM209
OLAH	8.20616e-15	2.86332	0.01	0.001	2.5453e-10	Proliferating	OLAH
CYP27C12	8.24652e-15	0.149276	0.153	0.095	2.55782e-10	Proliferating	CYP27C1
STIP12	8.48507e-15	0.251487	0.314	0.232	2.63181e-10	Proliferating	STIP1
MDM14	8.71148e-15	0.43447	0.13	0.079	2.70204e-10	Proliferating	MDM1
H6PD1	8.77101e-15	0.232956	0.196	0.131	2.72051e-10	Proliferating	H6PD
VRK23	8.86053e-15	0.243874	0.233	0.164	2.74827e-10	Proliferating	VRK2
RAB5IF3	9.01629e-15	0.135912	0.356	0.263	2.79658e-10	Proliferating	RAB5IF
THAP92	9.12618e-15	0.592327	0.105	0.06	2.83067e-10	Proliferating	THAP9
VSTM44	9.24463e-15	0.476749	0.093	0.051	2.86741e-10	Proliferating	VSTM4
ACO14	9.68639e-15	0.159663	0.283	0.206	3.00443e-10	Proliferating	ACO1
TP631	9.825e-15	0.421547	0.054	0.024	3.04742e-10	Proliferating	TP63
TMEM2031	9.91634e-15	0.446706	0.195	0.132	3.07575e-10	Proliferating	TMEM203
KAT72	9.95567e-15	0.135504	0.232	0.161	3.08795e-10	Proliferating	KAT7
CDC42EP32	9.96819e-15	0.204016	0.229	0.158	3.09183e-10	Proliferating	CDC42EP3
OXCT13	1.00175e-14	0.270201	0.233	0.164	3.10714e-10	Proliferating	OXCT1
TMEM218	1.04127e-14	0.207118	0.191	0.126	3.22971e-10	Proliferating	TMEM218
MPHOSPH65	1.04692e-14	0.246881	0.278	0.201	3.24723e-10	Proliferating	MPHOSPH6
RPIA	1.0766e-14	0.252595	0.199	0.134	3.33928e-10	Proliferating	RPIA
POLR2L2	1.077e-14	0.136721	0.435	0.33	3.34054e-10	Proliferating	POLR2L
NOC3L3	1.09815e-14	0.244474	0.249	0.177	3.40613e-10	Proliferating	NOC3L
WBP41	1.10355e-14	0.179421	0.348	0.26	3.42288e-10	Proliferating	WBP4
ZCCHC91	1.10746e-14	0.307794	0.226	0.158	3.43502e-10	Proliferating	ZCCHC9
POGLUT2	1.13445e-14	0.482228	0.145	0.091	3.51873e-10	Proliferating	POGLUT2
HYAL21	1.15954e-14	0.176403	0.315	0.231	3.59655e-10	Proliferating	HYAL2
FHL5	1.16159e-14	0.777113	0.032	0.011	3.6029e-10	Proliferating	FHL5
FOPNL3	1.21018e-14	0.342696	0.198	0.134	3.75361e-10	Proliferating	FOPNL
C11orf24	1.22368e-14	0.680378	0.103	0.058	3.79549e-10	Proliferating	C11orf24
MALSU12	1.3432e-14	0.15665	0.295	0.215	4.16622e-10	Proliferating	MALSU1
SC5D2	1.34633e-14	0.143186	0.254	0.179	4.17592e-10	Proliferating	SC5D
ZNF280B3	1.36074e-14	0.466268	0.122	0.073	4.2206e-10	Proliferating	ZNF280B
NDUFV11	1.36688e-14	0.149617	0.323	0.236	4.23965e-10	Proliferating	NDUFV1
SLC39A91	1.39393e-14	0.124235	0.242	0.17	4.32355e-10	Proliferating	SLC39A9
MED314	1.42191e-14	0.181843	0.333	0.247	4.41033e-10	Proliferating	MED31
PTCH11	1.46872e-14	0.234924	0.171	0.111	4.55554e-10	Proliferating	PTCH1
HRAS3	1.47019e-14	0.267339	0.184	0.121	4.56009e-10	Proliferating	HRAS
TRIM374	1.47266e-14	0.132424	0.247	0.173	4.56775e-10	Proliferating	TRIM37
ADAMTS21	1.4905e-14	0.432283	0.083	0.043	4.62307e-10	Proliferating	ADAMTS2
HSP90AA15	1.50686e-14	0.110772	0.907	0.75	4.67384e-10	Proliferating	HSP90AA1
C1QTNF11	1.5382e-14	1.49192	0.025	0.008	4.77103e-10	Proliferating	C1QTNF1
ITGA111	1.59974e-14	0.314365	0.077	0.039	4.96192e-10	Proliferating	ITGA11
C1orf351	1.61332e-14	0.35735	0.24	0.171	5.00403e-10	Proliferating	C1orf35
MAP3K142	1.62543e-14	0.338441	0.1	0.056	5.0416e-10	Proliferating	MAP3K14
TMED21	1.71e-14	0.113334	0.397	0.301	5.30392e-10	Proliferating	TMED2
TMEM41B1	1.72804e-14	0.121085	0.385	0.292	5.35985e-10	Proliferating	TMEM41B
RPS93	1.80593e-14	0.134948	0.986	0.872	5.60146e-10	Proliferating	RPS9
RPL123	1.82052e-14	0.121093	0.986	0.887	5.6467e-10	Proliferating	RPL12
SLC26A23	1.8258e-14	0.329597	0.133	0.081	5.66308e-10	Proliferating	SLC26A2
ZNRD22	1.86724e-14	0.523324	0.175	0.116	5.79163e-10	Proliferating	ZNRD2
NEK33	1.92976e-14	0.315661	0.178	0.118	5.98553e-10	Proliferating	NEK3
NADK24	1.95415e-14	0.173423	0.228	0.159	6.06119e-10	Proliferating	NADK2
AAAS3	2.0391e-14	0.297543	0.166	0.108	6.32466e-10	Proliferating	AAAS
WDR443	2.03946e-14	0.19927	0.221	0.153	6.32579e-10	Proliferating	WDR44
YARS5	2.04397e-14	0.183283	0.197	0.133	6.33979e-10	Proliferating	YARS
GAS62	2.04834e-14	0.252732	0.111	0.064	6.35333e-10	Proliferating	GAS6
MRPS142	2.05643e-14	0.143399	0.333	0.247	6.37843e-10	Proliferating	MRPS14
RANGRF3	2.06515e-14	0.592832	0.139	0.087	6.40548e-10	Proliferating	RANGRF
PAGR11	2.09989e-14	0.120198	0.308	0.225	6.51322e-10	Proliferating	PAGR1
C12orf751	2.16429e-14	0.105995	0.293	0.209	6.71299e-10	Proliferating	C12orf75
IL1RAP3	2.24082e-14	0.576651	0.076	0.039	6.95036e-10	Proliferating	IL1RAP
BCL3	2.26005e-14	0.615213	0.098	0.055	7.01e-10	Proliferating	BCL3
CNOT33	2.28826e-14	0.28402	0.19	0.127	7.09749e-10	Proliferating	CNOT3
FABP71	2.45915e-14	0.306458	0.092	0.05	7.62754e-10	Proliferating	FABP7
TRIM143	2.47413e-14	0.704043	0.059	0.028	7.674e-10	Proliferating	TRIM14
BAG23	2.52769e-14	0.329339	0.132	0.081	7.84015e-10	Proliferating	BAG2
SLC2A101	2.54633e-14	0.534521	0.1	0.057	7.89796e-10	Proliferating	SLC2A10
TRIB21	2.6304e-14	0.119248	0.247	0.172	8.1587e-10	Proliferating	TRIB2
CYC11	2.67301e-14	0.241179	0.284	0.205	8.29089e-10	Proliferating	CYC1
MRPL553	2.68277e-14	0.189334	0.273	0.196	8.32115e-10	Proliferating	MRPL55
ORC23	2.94277e-14	0.10305	0.34	0.255	9.1276e-10	Proliferating	ORC2
AMD13	3.18235e-14	0.112852	0.31	0.23	9.87068e-10	Proliferating	AMD1
TGS13	3.26654e-14	0.162572	0.267	0.192	1.01318e-09	Proliferating	TGS1
NOM14	3.26928e-14	0.430252	0.124	0.075	1.01403e-09	Proliferating	NOM1
NOLC12	3.2976e-14	0.380307	0.193	0.131	1.02282e-09	Proliferating	NOLC1
S1PR5	3.51108e-14	1.78549	0.016	0.004	1.08903e-09	Proliferating	S1PR5
TTLL43	3.53234e-14	0.486779	0.107	0.062	1.09563e-09	Proliferating	TTLL4
CD2762	3.7925e-14	0.180587	0.215	0.148	1.17632e-09	Proliferating	CD276
SNRNP2002	3.90071e-14	0.116666	0.383	0.29	1.20988e-09	Proliferating	SNRNP200
LINC028022	3.93199e-14	0.337131	0.12	0.071	1.21959e-09	Proliferating	LINC02802
NKD24	3.9604e-14	0.987123	0.05	0.022	1.2284e-09	Proliferating	NKD2
GAS1RR1	3.9704e-14	0.843845	0.044	0.018	1.2315e-09	Proliferating	GAS1RR
DHCR244	4.05107e-14	0.223406	0.209	0.144	1.25652e-09	Proliferating	DHCR24
PSAT13	4.10395e-14	0.289276	0.212	0.147	1.27292e-09	Proliferating	PSAT1
SPSB12	4.41936e-14	0.227506	0.1	0.056	1.37075e-09	Proliferating	SPSB1
DNAJB14	4.5338e-14	0.362415	0.185	0.125	1.40625e-09	Proliferating	DNAJB1
SLC30A52	4.55192e-14	0.150632	0.271	0.197	1.41187e-09	Proliferating	SLC30A5
DDX553	4.59532e-14	0.366879	0.144	0.091	1.42533e-09	Proliferating	DDX55
AC025284.1	4.69568e-14	1.63801	0.015	0.003	1.45646e-09	Proliferating	AC025284.1
PRKX5	4.73601e-14	0.171764	0.149	0.094	1.46897e-09	Proliferating	PRKX
SMR3B	4.80818e-14	1.40512	0.015	0.003	1.49135e-09	Proliferating	SMR3B
EGLN34	5.10424e-14	0.267929	0.173	0.114	1.58318e-09	Proliferating	EGLN3
MCRIP12	5.20865e-14	0.132966	0.326	0.241	1.61557e-09	Proliferating	MCRIP1
CCDC592	5.21271e-14	0.103597	0.362	0.271	1.61682e-09	Proliferating	CCDC59
RASL11B2	5.23234e-14	0.593467	0.066	0.032	1.62291e-09	Proliferating	RASL11B
GSN1	5.23302e-14	0.119205	0.265	0.19	1.62312e-09	Proliferating	GSN
SART13	5.36569e-14	0.31662	0.145	0.091	1.66428e-09	Proliferating	SART1
RPP382	5.40721e-14	0.18542	0.267	0.193	1.67715e-09	Proliferating	RPP38
TRAPPC132	5.59961e-14	0.155086	0.258	0.185	1.73683e-09	Proliferating	TRAPPC13
SORBS31	6.17978e-14	0.514145	0.134	0.084	1.91678e-09	Proliferating	SORBS3
SRP722	6.18515e-14	0.107387	0.414	0.317	1.91845e-09	Proliferating	SRP72
CCDC1371	6.2522e-14	0.466174	0.173	0.115	1.93924e-09	Proliferating	CCDC137
HDAC13	6.31659e-14	0.212608	0.268	0.195	1.95922e-09	Proliferating	HDAC1
MIIP1	6.37924e-14	0.329506	0.13	0.079	1.97865e-09	Proliferating	MIIP
MTERF33	6.41417e-14	0.466444	0.13	0.08	1.98948e-09	Proliferating	MTERF3
PTGER41	6.69247e-14	0.518835	0.077	0.04	2.0758e-09	Proliferating	PTGER4
PPP2R2D2	6.81375e-14	0.102663	0.284	0.207	2.11342e-09	Proliferating	PPP2R2D
LINC004615	6.87657e-14	0.489384	0.164	0.107	2.13291e-09	Proliferating	LINC00461
VXN1	7.03343e-14	2.55259	0.02	0.005	2.18156e-09	Proliferating	VXN
COL6A63	7.03444e-14	0.343471	0.105	0.06	2.18187e-09	Proliferating	COL6A6
RPL10A3	7.06857e-14	0.133747	0.978	0.835	2.19246e-09	Proliferating	RPL10A
SMCO42	7.09718e-14	0.586481	0.142	0.091	2.20133e-09	Proliferating	SMCO4
GTF3C52	7.1212e-14	0.476992	0.123	0.075	2.20878e-09	Proliferating	GTF3C5
IL11RA2	7.14627e-14	0.310591	0.153	0.098	2.21656e-09	Proliferating	IL11RA
PEA152	7.19032e-14	0.448449	0.12	0.072	2.23022e-09	Proliferating	PEA15
BAX2	7.46388e-14	0.161145	0.399	0.304	2.31507e-09	Proliferating	BAX
PLEKHA44	7.62868e-14	0.165563	0.174	0.114	2.36619e-09	Proliferating	PLEKHA4
KRT104	7.78192e-14	0.107186	0.666	0.513	2.41372e-09	Proliferating	KRT10
EDA2R1	7.89475e-14	0.774033	0.035	0.013	2.44871e-09	Proliferating	EDA2R
ACVRL11	7.90885e-14	0.815761	0.027	0.009	2.45309e-09	Proliferating	ACVRL1
AIF11	8.35304e-14	1.125	0.051	0.023	2.59086e-09	Proliferating	AIF1
PIGN4	8.87373e-14	0.109118	0.268	0.194	2.75236e-09	Proliferating	PIGN
OSBPL112	8.91204e-14	0.263292	0.226	0.16	2.76425e-09	Proliferating	OSBPL11
LINC011182	9.02913e-14	0.461585	0.088	0.048	2.80056e-09	Proliferating	LINC01118
LATS23	9.29427e-14	0.156415	0.204	0.141	2.8828e-09	Proliferating	LATS2
AFG3L21	9.37062e-14	0.144752	0.251	0.179	2.90648e-09	Proliferating	AFG3L2
TEAD32	9.37999e-14	0.265508	0.163	0.106	2.90939e-09	Proliferating	TEAD3
MRPS222	9.84429e-14	0.281682	0.248	0.179	3.0534e-09	Proliferating	MRPS22
CHCHD12	9.87169e-14	0.104342	0.462	0.352	3.0619e-09	Proliferating	CHCHD1
WDR612	9.9834e-14	0.197576	0.317	0.236	3.09655e-09	Proliferating	WDR61
THOC33	1.03882e-13	0.407326	0.184	0.125	3.22211e-09	Proliferating	THOC3
TMX13	1.17399e-13	0.164533	0.293	0.216	3.64137e-09	Proliferating	TMX1
STARD81	1.2255e-13	0.987624	0.05	0.022	3.80114e-09	Proliferating	STARD8
WDYHV14	1.22768e-13	0.323443	0.141	0.09	3.80791e-09	Proliferating	WDYHV1
SLC39A82	1.26658e-13	0.896599	0.07	0.036	3.92857e-09	Proliferating	SLC39A8
DLGAP14	1.36613e-13	0.193596	0.463	0.366	4.23733e-09	Proliferating	DLGAP1
METRN3	1.368e-13	0.339565	0.306	0.231	4.24312e-09	Proliferating	METRN
ERG282	1.46429e-13	0.202615	0.294	0.216	4.5418e-09	Proliferating	ERG28
CPNE23	1.5177e-13	0.31243	0.089	0.049	4.70744e-09	Proliferating	CPNE2
WRNIP13	1.53771e-13	0.16219	0.21	0.146	4.76953e-09	Proliferating	WRNIP1
NIPA23	1.5562e-13	0.323848	0.202	0.141	4.82688e-09	Proliferating	NIPA2
POLR2E2	1.60722e-13	0.128041	0.354	0.266	4.98511e-09	Proliferating	POLR2E
LSM14B1	1.64838e-13	0.281543	0.137	0.086	5.11277e-09	Proliferating	LSM14B
COMMD23	1.72254e-13	0.10823	0.359	0.269	5.34282e-09	Proliferating	COMMD2
PARP92	1.78683e-13	0.584374	0.1	0.058	5.54222e-09	Proliferating	PARP9
ISY12	1.89273e-13	0.288944	0.233	0.166	5.87069e-09	Proliferating	ISY1
CEP764	1.89925e-13	0.267548	0.129	0.08	5.89091e-09	Proliferating	CEP76
INPP1	1.97222e-13	0.502592	0.077	0.041	6.11723e-09	Proliferating	INPP1
AP002495.12	2.03087e-13	0.277964	0.21	0.148	6.29916e-09	Proliferating	AP002495.1
TIMM213	2.03712e-13	0.341755	0.148	0.095	6.31854e-09	Proliferating	TIMM21
COPS7A2	2.13696e-13	0.426451	0.161	0.107	6.62822e-09	Proliferating	COPS7A
RNASEH13	2.25197e-13	0.358636	0.169	0.113	6.98493e-09	Proliferating	RNASEH1
KDR2	2.44406e-13	0.330504	0.068	0.034	7.58073e-09	Proliferating	KDR
TINAGL1	2.61408e-13	0.502051	0.108	0.063	8.10808e-09	Proliferating	TINAGL1
AP000802.12	2.69312e-13	0.802269	0.028	0.01	8.35326e-09	Proliferating	AP000802.1
MUC7	2.77677e-13	0.738447	0.023	0.007	8.6127e-09	Proliferating	MUC7
LINC022495	2.83663e-13	0.44262	0.072	0.037	8.79838e-09	Proliferating	LINC02249
CHRNA73	2.91607e-13	0.239628	0.114	0.068	9.04478e-09	Proliferating	CHRNA7
SLFNL12	2.95376e-13	0.726285	0.061	0.03	9.16169e-09	Proliferating	SLFNL1
ST6GALNAC6	3.01025e-13	0.391167	0.115	0.07	9.33689e-09	Proliferating	ST6GALNAC6
AC098487.11	3.03884e-13	1.02778	0.056	0.026	9.42558e-09	Proliferating	AC098487.1
DNAJB42	3.0574e-13	0.403795	0.145	0.093	9.48315e-09	Proliferating	DNAJB4
DAP5	3.1095e-13	0.200112	0.221	0.157	9.64474e-09	Proliferating	DAP
NDUFA92	3.11235e-13	0.101246	0.302	0.224	9.65358e-09	Proliferating	NDUFA9
RILPL12	3.16787e-13	0.130373	0.223	0.157	9.82578e-09	Proliferating	RILPL1
AC048341.2	3.2167e-13	0.925823	0.051	0.024	9.97725e-09	Proliferating	AC048341.2
AC092353.22	3.22569e-13	0.494781	0.047	0.02	1.00051e-08	Proliferating	AC092353.2
NT5DC4	3.23718e-13	2.00972	0.013	0.003	1.00408e-08	Proliferating	NT5DC4
SAV12	3.46003e-13	0.390115	0.184	0.127	1.0732e-08	Proliferating	SAV1
TECR	3.48259e-13	0.196398	0.281	0.206	1.0802e-08	Proliferating	TECR
HCFC12	3.52026e-13	0.336424	0.177	0.12	1.09188e-08	Proliferating	HCFC1
HHIP3	3.54061e-13	0.152924	0.124	0.075	1.09819e-08	Proliferating	HHIP
RPL323	3.62298e-13	0.110486	0.998	0.944	1.12374e-08	Proliferating	RPL32
TTI23	3.63105e-13	0.115395	0.199	0.137	1.12624e-08	Proliferating	TTI2
AP000331.11	3.6854e-13	0.776462	0.036	0.014	1.1431e-08	Proliferating	AP000331.1
CCDC1401	3.75192e-13	2.16353	0.011	0.002	1.16373e-08	Proliferating	CCDC140
CLASRP2	3.84392e-13	0.104174	0.21	0.146	1.19227e-08	Proliferating	CLASRP
SPINDOC2	3.86863e-13	0.441346	0.139	0.089	1.19993e-08	Proliferating	SPINDOC
SEC61A12	3.9561e-13	0.12394	0.281	0.207	1.22706e-08	Proliferating	SEC61A1
NYNRIN1	4.00666e-13	0.213878	0.173	0.115	1.24275e-08	Proliferating	NYNRIN
BEND4	4.02825e-13	0.648395	0.023	0.007	1.24944e-08	Proliferating	BEND4
OCA23	4.16987e-13	0.197415	0.225	0.159	1.29337e-08	Proliferating	OCA2
FGFR1OP21	4.23644e-13	0.111349	0.33	0.247	1.31402e-08	Proliferating	FGFR1OP2
RRP1B2	4.40947e-13	0.107977	0.263	0.191	1.36768e-08	Proliferating	RRP1B
ARPC5L3	4.48512e-13	0.192604	0.289	0.214	1.39115e-08	Proliferating	ARPC5L
EXOSC22	4.51732e-13	0.550698	0.109	0.066	1.40114e-08	Proliferating	EXOSC2
SNX84	4.5373e-13	0.285091	0.147	0.095	1.40733e-08	Proliferating	SNX8
HMCES3	4.67737e-13	0.384289	0.148	0.097	1.45078e-08	Proliferating	HMCES
PLEKHJ13	4.75345e-13	0.129169	0.319	0.239	1.47438e-08	Proliferating	PLEKHJ1
IER3	4.83782e-13	0.302883	0.192	0.131	1.50055e-08	Proliferating	IER3
RPL83	4.87631e-13	0.102104	0.991	0.886	1.51248e-08	Proliferating	RPL8
CHTOP3	5.06055e-13	0.186568	0.281	0.207	1.56963e-08	Proliferating	CHTOP
OGFOD16	5.12984e-13	0.20107	0.168	0.112	1.59112e-08	Proliferating	OGFOD1
PRR271	5.45089e-13	1.06309	0.015	0.004	1.6907e-08	Proliferating	PRR27
RTCB	5.47197e-13	0.145104	0.304	0.229	1.69724e-08	Proliferating	RTCB
ZNF1433	5.49841e-13	0.128761	0.226	0.16	1.70544e-08	Proliferating	ZNF143
SLC35B11	5.50247e-13	0.186279	0.246	0.176	1.7067e-08	Proliferating	SLC35B1
MARVELD12	5.57827e-13	0.440817	0.101	0.059	1.73021e-08	Proliferating	MARVELD1
LYRM71	5.69521e-13	0.376009	0.15	0.098	1.76648e-08	Proliferating	LYRM7
NDUFA22	5.82266e-13	0.10851	0.544	0.414	1.80602e-08	Proliferating	NDUFA2
COX6C1	5.95145e-13	0.118582	0.935	0.777	1.84596e-08	Proliferating	COX6C
LINC021261	6.05613e-13	0.667271	0.027	0.009	1.87843e-08	Proliferating	LINC02126
DDX60L4	6.06711e-13	0.339344	0.089	0.05	1.88183e-08	Proliferating	DDX60L
FGD13	6.13308e-13	0.189938	0.203	0.141	1.9023e-08	Proliferating	FGD1
SART34	6.16762e-13	0.11258	0.21	0.146	1.91301e-08	Proliferating	SART3
BMP11	6.27346e-13	0.174976	0.131	0.082	1.94584e-08	Proliferating	BMP1
ZNF5951	6.3782e-13	0.24383	0.134	0.085	1.97833e-08	Proliferating	ZNF595
PRDX31	6.58253e-13	0.111945	0.437	0.333	2.0417e-08	Proliferating	PRDX3
SH3GL12	6.65611e-13	0.188089	0.199	0.138	2.06452e-08	Proliferating	SH3GL1
CDK5RAP13	7.0538e-13	0.314905	0.157	0.104	2.18788e-08	Proliferating	CDK5RAP1
AC092839.13	7.81863e-13	0.176135	0.084	0.046	2.42511e-08	Proliferating	AC092839.1
ACVR13	8.04624e-13	0.128984	0.223	0.159	2.4957e-08	Proliferating	ACVR1
CYB5R33	8.05701e-13	0.104224	0.347	0.262	2.49904e-08	Proliferating	CYB5R3
ZNF203	8.21463e-13	0.290562	0.099	0.058	2.54793e-08	Proliferating	ZNF20
MIRLET7BHG1	8.39199e-13	0.305461	0.049	0.022	2.60294e-08	Proliferating	MIRLET7BHG
ARHGEF42	8.45898e-13	0.513561	0.06	0.029	2.62372e-08	Proliferating	ARHGEF4
CCDC87	9.04296e-13	0.312137	0.188	0.13	2.80485e-08	Proliferating	CCDC8
ATAD3A2	1.06314e-12	0.654474	0.085	0.048	3.29755e-08	Proliferating	ATAD3A
NPPC	1.07368e-12	0.782892	0.032	0.012	3.33022e-08	Proliferating	NPPC
CRKL4	1.08409e-12	0.307253	0.161	0.107	3.36253e-08	Proliferating	CRKL
CCDC102A3	1.09331e-12	0.540406	0.108	0.065	3.39113e-08	Proliferating	CCDC102A
SLC7A16	1.09909e-12	0.220208	0.1	0.059	3.40906e-08	Proliferating	SLC7A1
RIPPLY31	1.11307e-12	1.94613	0.023	0.007	3.45241e-08	Proliferating	RIPPLY3
MRPS153	1.12218e-12	0.152903	0.309	0.231	3.48066e-08	Proliferating	MRPS15
RUNX13	1.14549e-12	0.577588	0.093	0.054	3.55298e-08	Proliferating	RUNX1
SERF22	1.21507e-12	0.108192	0.969	0.82	3.7688e-08	Proliferating	SERF2
PRELP	1.24153e-12	1.56946	0.019	0.005	3.85086e-08	Proliferating	PRELP
ATP6V1E21	1.2509e-12	0.381849	0.079	0.043	3.8799e-08	Proliferating	ATP6V1E2
MAEA1	1.2609e-12	0.192656	0.211	0.15	3.91092e-08	Proliferating	MAEA
XPNPEP2	1.38333e-12	1.10006	0.02	0.006	4.29067e-08	Proliferating	XPNPEP2
AC010487.2	1.39986e-12	2.54146	0.011	0.002	4.34195e-08	Proliferating	AC010487.2
AC119150.1	1.42766e-12	0.417853	0.047	0.021	4.42818e-08	Proliferating	AC119150.1
KCNG3	1.46566e-12	1.53319	0.012	0.002	4.54603e-08	Proliferating	KCNG3
OLIG31	1.48969e-12	0.745552	0.082	0.045	4.62058e-08	Proliferating	OLIG3
ELMSAN12	1.51993e-12	0.140783	0.196	0.136	4.71437e-08	Proliferating	ELMSAN1
AC016493.1	1.53464e-12	0.218771	0.054	0.026	4.76e-08	Proliferating	AC016493.1
C11orf961	1.53566e-12	0.650605	0.038	0.015	4.76317e-08	Proliferating	C11orf96
FTH13	1.59243e-12	0.126134	0.988	0.892	4.93923e-08	Proliferating	FTH1
NBPF113	1.6787e-12	0.241706	0.171	0.116	5.20681e-08	Proliferating	NBPF11
CEP411	1.70287e-12	0.213097	0.185	0.127	5.2818e-08	Proliferating	CEP41
POLE44	1.71755e-12	0.234677	0.275	0.205	5.32731e-08	Proliferating	POLE4
DCTPP1	1.72269e-12	0.392398	0.216	0.156	5.34327e-08	Proliferating	DCTPP1
HCP5	1.81352e-12	1.14489	0.023	0.008	5.62501e-08	Proliferating	HCP5
SOCS51	1.91962e-12	0.123301	0.173	0.116	5.95409e-08	Proliferating	SOCS5
GNPNAT12	2.0108e-12	0.332991	0.157	0.105	6.23689e-08	Proliferating	GNPNAT1
AC079380.12	2.01509e-12	0.516071	0.109	0.066	6.2502e-08	Proliferating	AC079380.1
ADCYAP1R11	2.08348e-12	0.589353	0.034	0.014	6.46234e-08	Proliferating	ADCYAP1R1
EIF4A14	2.14135e-12	0.107857	0.869	0.716	6.64183e-08	Proliferating	EIF4A1
LRP112	2.16386e-12	0.382081	0.114	0.07	6.71164e-08	Proliferating	LRP11
LBHD21	2.26128e-12	0.985358	0.024	0.008	7.0138e-08	Proliferating	LBHD2
DMAC12	2.52321e-12	0.104899	0.424	0.324	7.82625e-08	Proliferating	DMAC1
APOO1	2.61236e-12	0.118487	0.307	0.231	8.10275e-08	Proliferating	APOO
AC239868.1	2.73181e-12	0.955207	0.042	0.019	8.47327e-08	Proliferating	AC239868.1
CORT	2.74342e-12	1.67563	0.035	0.014	8.50926e-08	Proliferating	CORT
FDX11	2.77513e-12	0.180141	0.253	0.187	8.60762e-08	Proliferating	FDX1
HIST2H4B1	2.81782e-12	2.11728	0.011	0.002	8.74005e-08	Proliferating	HIST2H4B
EXOSC72	2.85515e-12	0.124686	0.328	0.249	8.85581e-08	Proliferating	EXOSC7
AMTN	2.8872e-12	1.01411	0.011	0.002	8.95523e-08	Proliferating	AMTN
KCTD21-AS13	2.93596e-12	0.415054	0.09	0.052	9.10647e-08	Proliferating	KCTD21-AS1
GVQW23	2.96849e-12	0.983154	0.038	0.016	9.20737e-08	Proliferating	GVQW2
NAB13	3.1888e-12	0.315421	0.175	0.121	9.8907e-08	Proliferating	NAB1
PINX14	3.19851e-12	0.293718	0.141	0.092	9.92082e-08	Proliferating	PINX1
AC010524.12	3.32904e-12	0.137752	0.121	0.075	1.03257e-07	Proliferating	AC010524.1
CXCL5	3.45489e-12	0.383841	0.031	0.012	1.0716e-07	Proliferating	CXCL5
BORCS54	3.50668e-12	0.155596	0.182	0.125	1.08767e-07	Proliferating	BORCS5
HAPLN31	3.51349e-12	0.895195	0.04	0.017	1.08978e-07	Proliferating	HAPLN3
OAZ13	3.62116e-12	0.101507	0.772	0.602	1.12317e-07	Proliferating	OAZ1
P4HA32	3.63429e-12	0.130676	0.101	0.06	1.12725e-07	Proliferating	P4HA3
IGF22	3.70402e-12	0.326388	0.115	0.071	1.14887e-07	Proliferating	IGF2
ALKBH22	3.77252e-12	0.41959	0.162	0.11	1.17012e-07	Proliferating	ALKBH2
HELB3	3.86824e-12	0.174808	0.173	0.117	1.19981e-07	Proliferating	HELB
AC026904.21	4.14038e-12	1.89265	0.015	0.004	1.28422e-07	Proliferating	AC026904.2
CPSF72	4.14408e-12	0.151517	0.263	0.196	1.28537e-07	Proliferating	CPSF7
ZCCHC31	4.18941e-12	0.29178	0.197	0.138	1.29943e-07	Proliferating	ZCCHC3
WARS4	4.20101e-12	0.234756	0.161	0.108	1.30303e-07	Proliferating	WARS
HIST1H3E2	4.34777e-12	0.595066	0.052	0.025	1.34855e-07	Proliferating	HIST1H3E
AC002074.13	4.46692e-12	0.562121	0.05	0.023	1.38551e-07	Proliferating	AC002074.1
TAP21	4.52362e-12	0.878372	0.041	0.018	1.40309e-07	Proliferating	TAP2
ECI1	4.57731e-12	0.15062	0.311	0.232	1.41974e-07	Proliferating	ECI1
UBA523	4.62034e-12	0.124745	0.96	0.799	1.43309e-07	Proliferating	UBA52
LOXL4	4.64758e-12	0.57568	0.038	0.016	1.44154e-07	Proliferating	LOXL4
SLC25A282	4.65188e-12	0.459805	0.109	0.067	1.44287e-07	Proliferating	SLC25A28
PAF11	4.74561e-12	0.396556	0.137	0.089	1.47195e-07	Proliferating	PAF1
PAX6	4.8328e-12	1.39414	0.012	0.002	1.49899e-07	Proliferating	PAX6
GIGYF12	4.87373e-12	0.105163	0.252	0.183	1.51168e-07	Proliferating	GIGYF1
PLEKHG4B4	4.97472e-12	0.184619	0.149	0.097	1.54301e-07	Proliferating	PLEKHG4B
AC005165.11	5.03856e-12	0.737188	0.031	0.012	1.56281e-07	Proliferating	AC005165.1
RGS91	5.05138e-12	0.109678	0.26	0.19	1.56679e-07	Proliferating	RGS9
GFER	5.06671e-12	0.552881	0.143	0.095	1.57154e-07	Proliferating	GFER
CSPG42	5.21289e-12	1.07012	0.037	0.015	1.61688e-07	Proliferating	CSPG4
GORAB2	5.21859e-12	0.325744	0.13	0.083	1.61865e-07	Proliferating	GORAB
CASP41	5.26778e-12	1.66269	0.014	0.003	1.63391e-07	Proliferating	CASP4
AC044781.15	5.38781e-12	0.157118	0.083	0.046	1.67114e-07	Proliferating	AC044781.1
SYK2	5.48753e-12	0.832156	0.066	0.035	1.70207e-07	Proliferating	SYK
C5orf562	5.58424e-12	0.315675	0.103	0.062	1.73206e-07	Proliferating	C5orf56
AC106037.3	5.68175e-12	1.65887	0.014	0.003	1.76231e-07	Proliferating	AC106037.3
ING53	5.93339e-12	0.153895	0.245	0.18	1.84036e-07	Proliferating	ING5
TMEM2481	5.94388e-12	0.127902	0.257	0.191	1.84361e-07	Proliferating	TMEM248
CDC232	6.00065e-12	0.156146	0.217	0.154	1.86122e-07	Proliferating	CDC23
KATNAL23	6.59946e-12	0.28306	0.122	0.077	2.04695e-07	Proliferating	KATNAL2
MED81	6.64846e-12	0.244464	0.203	0.144	2.06215e-07	Proliferating	MED8
PGBD12	6.66413e-12	0.136904	0.171	0.117	2.06701e-07	Proliferating	PGBD1
ALDH16A13	6.6644e-12	0.748897	0.071	0.039	2.0671e-07	Proliferating	ALDH16A1
LRRK11	6.88282e-12	0.550856	0.041	0.018	2.13484e-07	Proliferating	LRRK1
SMAD5-AS11	6.97485e-12	0.999629	0.026	0.009	2.16339e-07	Proliferating	SMAD5-AS1
GATD12	7.30647e-12	0.497699	0.126	0.081	2.26625e-07	Proliferating	GATD1
EPHB43	7.34852e-12	0.363313	0.159	0.109	2.27929e-07	Proliferating	EPHB4
ADAMTS206	7.90897e-12	0.652278	0.069	0.037	2.45313e-07	Proliferating	ADAMTS20
SLC22A31	8.00255e-12	0.397943	0.141	0.093	2.48215e-07	Proliferating	SLC22A3
GAL2	8.22036e-12	0.965669	0.039	0.017	2.54971e-07	Proliferating	GAL
SH3KBP14	8.36517e-12	0.203424	0.168	0.114	2.59463e-07	Proliferating	SH3KBP1
CMTM32	8.83299e-12	0.365403	0.16	0.109	2.73973e-07	Proliferating	CMTM3
INO80E3	9.1263e-12	0.431513	0.13	0.084	2.8307e-07	Proliferating	INO80E
LGI22	9.47733e-12	0.405676	0.082	0.046	2.93958e-07	Proliferating	LGI2
MGAT21	9.67909e-12	0.599242	0.081	0.046	3.00216e-07	Proliferating	MGAT2
AC107208.1	9.69564e-12	1.28124	0.014	0.003	3.0073e-07	Proliferating	AC107208.1
AC015631.12	9.70906e-12	0.509575	0.08	0.045	3.01146e-07	Proliferating	AC015631.1
DEPDC43	9.89681e-12	0.310776	0.108	0.067	3.06969e-07	Proliferating	DEPDC4
LINC01202	9.90869e-12	0.516661	0.037	0.016	3.07338e-07	Proliferating	LINC01202
E2F62	1.01158e-11	0.284349	0.148	0.099	3.13763e-07	Proliferating	E2F6
PRDM153	1.01314e-11	0.502102	0.07	0.038	3.14247e-07	Proliferating	PRDM15
SH3BP2	1.01705e-11	0.177206	0.162	0.109	3.15458e-07	Proliferating	SH3BP2
AIM22	1.06342e-11	0.31842	0.067	0.035	3.29842e-07	Proliferating	AIM2
LINC02608	1.07865e-11	2.31471	0.012	0.003	3.34566e-07	Proliferating	LINC02608
ING21	1.10834e-11	0.302149	0.201	0.144	3.43774e-07	Proliferating	ING2
SH2B31	1.11949e-11	0.176973	0.075	0.041	3.47231e-07	Proliferating	SH2B3
DYRK41	1.1251e-11	0.239275	0.232	0.17	3.48972e-07	Proliferating	DYRK4
FAM185A3	1.14047e-11	0.109474	0.201	0.143	3.5374e-07	Proliferating	FAM185A
GABPA2	1.14718e-11	0.186341	0.192	0.135	3.55822e-07	Proliferating	GABPA
STK32C1	1.15576e-11	0.335984	0.148	0.099	3.58482e-07	Proliferating	STK32C
BATF3	1.17217e-11	1.57014	0.017	0.005	3.63573e-07	Proliferating	BATF3
SLC9A12	1.26088e-11	0.415214	0.081	0.046	3.91088e-07	Proliferating	SLC9A1
RPL44	1.29905e-11	0.108214	0.897	0.723	4.02926e-07	Proliferating	RPL4
RNF2072	1.33468e-11	0.172223	0.194	0.136	4.13979e-07	Proliferating	RNF207
AC022154.11	1.33591e-11	0.642772	0.029	0.011	4.1436e-07	Proliferating	AC022154.1
CHST123	1.36275e-11	0.260879	0.142	0.094	4.22684e-07	Proliferating	CHST12
RNF1213	1.37178e-11	0.111681	0.236	0.174	4.25484e-07	Proliferating	RNF121
AC019205.12	1.38052e-11	0.139668	0.195	0.138	4.28195e-07	Proliferating	AC019205.1
AC025180.1	1.42939e-11	0.307605	0.06	0.031	4.43353e-07	Proliferating	AC025180.1
TCL6	1.45034e-11	1.51408	0.016	0.004	4.49852e-07	Proliferating	TCL6
NUP1332	1.55024e-11	0.159045	0.236	0.174	4.80838e-07	Proliferating	NUP133
DNMBP-AS11	1.5895e-11	0.611047	0.027	0.01	4.93016e-07	Proliferating	DNMBP-AS1
DIMT12	1.61705e-11	0.111789	0.219	0.158	5.0156e-07	Proliferating	DIMT1
WDCP3	1.62049e-11	0.501938	0.072	0.04	5.02627e-07	Proliferating	WDCP
LAMP12	1.6266e-11	0.136457	0.257	0.191	5.04522e-07	Proliferating	LAMP1
TOR1A2	1.70094e-11	0.292853	0.137	0.09	5.27581e-07	Proliferating	TOR1A
CD3203	1.71267e-11	0.482643	0.167	0.117	5.31218e-07	Proliferating	CD320
IARS22	1.72112e-11	0.101306	0.3	0.227	5.3384e-07	Proliferating	IARS2
PIEZO12	1.73954e-11	0.451038	0.073	0.04	5.39555e-07	Proliferating	PIEZO1
FBXO452	1.74956e-11	0.234879	0.129	0.083	5.42662e-07	Proliferating	FBXO45
LCA52	1.8229e-11	0.10164	0.194	0.135	5.6541e-07	Proliferating	LCA5
CDK163	1.86146e-11	0.350065	0.185	0.131	5.77368e-07	Proliferating	CDK16
SMYD24	1.8793e-11	0.140339	0.155	0.105	5.82901e-07	Proliferating	SMYD2
CPSF43	1.9426e-11	0.354296	0.14	0.093	6.02535e-07	Proliferating	CPSF4
CCL11	2.02288e-11	2.34349	0.01	0.002	6.27438e-07	Proliferating	CCL11
PCDHGC33	2.09324e-11	0.524052	0.046	0.021	6.4926e-07	Proliferating	PCDHGC3
MARS5	2.10725e-11	0.121899	0.171	0.117	6.53606e-07	Proliferating	MARS
RGS204	2.13947e-11	0.590735	0.061	0.032	6.63599e-07	Proliferating	RGS20
LRRC201	2.17271e-11	0.391214	0.083	0.048	6.73909e-07	Proliferating	LRRC20
BBS72	2.2628e-11	0.129327	0.235	0.171	7.01854e-07	Proliferating	BBS7
AC007376.21	2.32767e-11	0.495439	0.054	0.027	7.21973e-07	Proliferating	AC007376.2
PSMB8	2.3993e-11	0.555188	0.104	0.064	7.44192e-07	Proliferating	PSMB8
GJA14	2.41979e-11	0.197774	0.119	0.075	7.50545e-07	Proliferating	GJA1
APH1A1	2.44149e-11	0.133805	0.319	0.245	7.57277e-07	Proliferating	APH1A
F101	2.46486e-11	0.146395	0.12	0.076	7.64525e-07	Proliferating	F10
ZFP824	2.48488e-11	0.178418	0.195	0.138	7.70736e-07	Proliferating	ZFP82
RPL13A2	2.54702e-11	0.118236	0.949	0.778	7.90008e-07	Proliferating	RPL13A
INTS21	2.66634e-11	0.119523	0.182	0.127	8.27019e-07	Proliferating	INTS2
MRPL371	2.82629e-11	0.367556	0.176	0.125	8.76629e-07	Proliferating	MRPL37
USP56	2.92151e-11	0.360245	0.144	0.096	9.06164e-07	Proliferating	USP5
NUDT8	3.02293e-11	0.795176	0.074	0.042	9.37621e-07	Proliferating	NUDT8
ACLY3	3.19027e-11	0.104493	0.272	0.203	9.89525e-07	Proliferating	ACLY
TSPAN114	3.19829e-11	0.41952	0.072	0.039	9.92015e-07	Proliferating	TSPAN11
EIF4G12	3.26044e-11	0.220461	0.264	0.199	1.01129e-06	Proliferating	EIF4G1
TBP2	3.27242e-11	0.212765	0.18	0.126	1.01501e-06	Proliferating	TBP
CD2BP21	3.28348e-11	0.188898	0.197	0.14	1.01844e-06	Proliferating	CD2BP2
AC104984.32	3.29224e-11	0.415613	0.078	0.044	1.02115e-06	Proliferating	AC104984.3
KDM2B-DT2	3.34165e-11	0.723843	0.053	0.027	1.03648e-06	Proliferating	KDM2B-DT
IL27RA1	3.4494e-11	0.416172	0.084	0.049	1.0699e-06	Proliferating	IL27RA
JOSD12	3.57828e-11	0.221506	0.166	0.114	1.10987e-06	Proliferating	JOSD1
KDELR3	3.68552e-11	0.483828	0.118	0.076	1.14314e-06	Proliferating	KDELR3
GAR12	3.69991e-11	0.213894	0.217	0.158	1.1476e-06	Proliferating	GAR1
SLC35G12	3.72701e-11	0.400022	0.135	0.089	1.15601e-06	Proliferating	SLC35G1
UBE2D3-AS12	3.76488e-11	0.364113	0.108	0.067	1.16775e-06	Proliferating	UBE2D3-AS1
SUMO31	3.81005e-11	0.124992	0.281	0.213	1.18176e-06	Proliferating	SUMO3
UNG1	4.00388e-11	0.519171	0.177	0.127	1.24188e-06	Proliferating	UNG
FBXO461	4.07847e-11	0.327674	0.133	0.088	1.26502e-06	Proliferating	FBXO46
NEUROG12	4.10459e-11	1.04801	0.013	0.003	1.27312e-06	Proliferating	NEUROG1
PRAG14	4.17698e-11	0.215943	0.208	0.15	1.29557e-06	Proliferating	PRAG1
DPM32	4.29225e-11	0.104379	0.363	0.28	1.33133e-06	Proliferating	DPM3
CRK2	4.4067e-11	0.114135	0.202	0.145	1.36683e-06	Proliferating	CRK
COG43	4.52805e-11	0.195661	0.188	0.133	1.40446e-06	Proliferating	COG4
ARMC62	4.55073e-11	0.457111	0.091	0.054	1.4115e-06	Proliferating	ARMC6
THAP5	4.66178e-11	0.188912	0.227	0.167	1.44595e-06	Proliferating	THAP5
PUF602	4.72349e-11	0.205685	0.293	0.223	1.46508e-06	Proliferating	PUF60
AADAT1	4.86886e-11	0.214519	0.142	0.094	1.51017e-06	Proliferating	AADAT
AL591501.13	5.04842e-11	0.517379	0.059	0.031	1.56587e-06	Proliferating	AL591501.1
OSGEPL12	5.11634e-11	0.142466	0.177	0.123	1.58694e-06	Proliferating	OSGEPL1
PER32	5.26889e-11	0.456787	0.1	0.062	1.63425e-06	Proliferating	PER3
KRI14	5.37909e-11	0.359052	0.098	0.06	1.66843e-06	Proliferating	KRI1
Z97200.11	5.41969e-11	0.884497	0.023	0.008	1.68103e-06	Proliferating	Z97200.1
NELFCD2	5.42167e-11	0.125581	0.297	0.227	1.68164e-06	Proliferating	NELFCD
CA142	5.63819e-11	0.349361	0.076	0.043	1.7488e-06	Proliferating	CA14
FAM20B2	5.67045e-11	0.132692	0.184	0.13	1.7588e-06	Proliferating	FAM20B
LRRC8C3	5.77222e-11	0.750783	0.059	0.031	1.79037e-06	Proliferating	LRRC8C
PDZD113	5.85493e-11	0.212764	0.236	0.175	1.81602e-06	Proliferating	PDZD11
AC100800.1	6.1005e-11	0.278354	0.057	0.029	1.89219e-06	Proliferating	AC100800.1
ADAMTS34	6.51974e-11	0.118599	0.202	0.145	2.02223e-06	Proliferating	ADAMTS3
IQCM	6.62189e-11	1.84714	0.013	0.003	2.05391e-06	Proliferating	IQCM
COL22A12	6.88372e-11	0.310613	0.046	0.022	2.13512e-06	Proliferating	COL22A1
PTHLH1	7.13268e-11	1.61693	0.017	0.005	2.21234e-06	Proliferating	PTHLH
PCAT41	7.24348e-11	1.13145	0.012	0.003	2.24671e-06	Proliferating	PCAT4
HLA-C	7.28742e-11	0.214895	0.257	0.194	2.26034e-06	Proliferating	HLA-C
TBL22	7.49264e-11	0.425841	0.124	0.081	2.32399e-06	Proliferating	TBL2
PHLDA3	7.69996e-11	0.459997	0.09	0.053	2.3883e-06	Proliferating	PHLDA3
PGM22	7.75259e-11	0.381834	0.106	0.067	2.40462e-06	Proliferating	PGM2
CEP2504	7.7635e-11	0.135347	0.175	0.122	2.40801e-06	Proliferating	CEP250
AL451062.11	7.94177e-11	0.342745	0.045	0.021	2.4633e-06	Proliferating	AL451062.1
CDK5RAP31	7.96533e-11	0.2022	0.216	0.158	2.47061e-06	Proliferating	CDK5RAP3
PHF122	8.00673e-11	0.106978	0.206	0.149	2.48345e-06	Proliferating	PHF12
AC011511.22	8.14214e-11	0.529412	0.038	0.017	2.52545e-06	Proliferating	AC011511.2
ETV41	8.44172e-11	0.521894	0.042	0.02	2.61837e-06	Proliferating	ETV4
RP23	8.52284e-11	0.359973	0.1	0.062	2.64353e-06	Proliferating	RP2
RFXANK1	8.60019e-11	0.196579	0.203	0.147	2.66752e-06	Proliferating	RFXANK
FAM181A1	8.78722e-11	0.86895	0.024	0.009	2.72553e-06	Proliferating	FAM181A
ACTN1-AS1	8.86763e-11	1.62225	0.011	0.002	2.75047e-06	Proliferating	ACTN1-AS1
TMTC32	8.92343e-11	0.178274	0.206	0.15	2.76778e-06	Proliferating	TMTC3
EFTUD24	9.03297e-11	0.165847	0.216	0.159	2.80176e-06	Proliferating	EFTUD2
PRCC2	9.65515e-11	0.128589	0.249	0.188	2.99474e-06	Proliferating	PRCC
PLA2G4A2	9.94713e-11	0.511022	0.09	0.054	3.0853e-06	Proliferating	PLA2G4A
TAF1A3	1.02519e-10	0.203724	0.109	0.069	3.17985e-06	Proliferating	TAF1A
SLC41A3	1.03099e-10	0.139328	0.197	0.142	3.19782e-06	Proliferating	SLC41A3
DDX19A2	1.04369e-10	0.118364	0.21	0.153	3.23722e-06	Proliferating	DDX19A
AP005717.2	1.04568e-10	1.26777	0.033	0.014	3.2434e-06	Proliferating	AP005717.2
VCPKMT2	1.05306e-10	0.205842	0.16	0.11	3.26629e-06	Proliferating	VCPKMT
PRKACA3	1.14131e-10	0.104416	0.215	0.155	3.54e-06	Proliferating	PRKACA
AL354696.22	1.14193e-10	0.315872	0.145	0.099	3.54192e-06	Proliferating	AL354696.2
SLC31A12	1.15357e-10	0.253687	0.163	0.114	3.57804e-06	Proliferating	SLC31A1
FAM104A2	1.1909e-10	0.14894	0.199	0.144	3.69383e-06	Proliferating	FAM104A
AL353689.31	1.2002e-10	0.515303	0.045	0.022	3.72266e-06	Proliferating	AL353689.3
TMEM1162	1.21276e-10	0.258407	0.172	0.122	3.76163e-06	Proliferating	TMEM116
BNC2-AS11	1.22824e-10	1.05117	0.044	0.021	3.80964e-06	Proliferating	BNC2-AS1
TOPORS1	1.24525e-10	0.338943	0.166	0.117	3.8624e-06	Proliferating	TOPORS
LIX1L-AS11	1.27178e-10	0.386632	0.056	0.029	3.94469e-06	Proliferating	LIX1L-AS1
GNL23	1.27337e-10	0.229583	0.166	0.116	3.94961e-06	Proliferating	GNL2
SRPRA2	1.29474e-10	0.173173	0.189	0.135	4.0159e-06	Proliferating	SRPRA
WDR412	1.29891e-10	0.439927	0.082	0.048	4.02883e-06	Proliferating	WDR4
IGSF103	1.3335e-10	0.276494	0.114	0.073	4.13612e-06	Proliferating	IGSF10
DVL22	1.37842e-10	0.349425	0.127	0.084	4.27545e-06	Proliferating	DVL2
FUCA2	1.43967e-10	0.129312	0.244	0.183	4.46542e-06	Proliferating	FUCA2
LINC022563	1.44912e-10	0.245169	0.132	0.088	4.49475e-06	Proliferating	LINC02256
MSX22	1.46473e-10	0.936052	0.044	0.021	4.54316e-06	Proliferating	MSX2
MIS121	1.47463e-10	0.281582	0.157	0.109	4.57387e-06	Proliferating	MIS12
UCK1	1.50857e-10	0.68171	0.077	0.045	4.67912e-06	Proliferating	UCK1
MED211	1.61912e-10	0.103344	0.243	0.181	5.02201e-06	Proliferating	MED21
SUSD51	1.62849e-10	1.07181	0.023	0.008	5.05107e-06	Proliferating	SUSD5
EBF23	1.69054e-10	0.626144	0.067	0.037	5.24354e-06	Proliferating	EBF2
TMEM132E2	1.75841e-10	0.133651	0.051	0.025	5.45407e-06	Proliferating	TMEM132E
GDF71	1.77864e-10	0.163102	0.058	0.03	5.5168e-06	Proliferating	GDF7
GTF2H23	1.78487e-10	0.244993	0.147	0.1	5.53612e-06	Proliferating	GTF2H2
AL035603.1	1.79663e-10	2.38118	0.011	0.002	5.5726e-06	Proliferating	AL035603.1
AL592166.12	1.79934e-10	0.852535	0.034	0.015	5.58101e-06	Proliferating	AL592166.1
ADAM152	1.88408e-10	0.910439	0.038	0.017	5.84384e-06	Proliferating	ADAM15
RAVER11	1.92944e-10	0.514508	0.106	0.068	5.98453e-06	Proliferating	RAVER1
FAM118A1	1.94165e-10	0.412449	0.091	0.055	6.02241e-06	Proliferating	FAM118A
MRM21	2.01814e-10	0.374305	0.157	0.11	6.25967e-06	Proliferating	MRM2
NR2C2AP	2.0363e-10	1.11854	0.065	0.036	6.31599e-06	Proliferating	NR2C2AP
AL355338.11	2.11341e-10	1.4339	0.017	0.005	6.55516e-06	Proliferating	AL355338.1
DLST3	2.21856e-10	0.220975	0.199	0.146	6.88132e-06	Proliferating	DLST
AC090912.13	2.2453e-10	0.728009	0.059	0.032	6.96424e-06	Proliferating	AC090912.1
AC009961.12	2.36687e-10	0.446679	0.087	0.052	7.34132e-06	Proliferating	AC009961.1
STX23	2.37543e-10	0.118481	0.202	0.146	7.36786e-06	Proliferating	STX2
FAM53C3	2.40843e-10	0.272192	0.159	0.111	7.47024e-06	Proliferating	FAM53C
MAPKAPK23	2.47491e-10	0.176465	0.171	0.121	7.67641e-06	Proliferating	MAPKAPK2
LINC019131	2.55783e-10	0.567414	0.026	0.01	7.93361e-06	Proliferating	LINC01913
MRPL39	2.58715e-10	0.192186	0.217	0.16	8.02456e-06	Proliferating	MRPL39
GATA52	2.59157e-10	0.597762	0.043	0.02	8.03826e-06	Proliferating	GATA5
FAM9B	2.60049e-10	1.06162	0.016	0.005	8.06594e-06	Proliferating	FAM9B
NHEJ12	2.67285e-10	0.417376	0.096	0.06	8.29039e-06	Proliferating	NHEJ1
CNP2	2.77566e-10	0.276354	0.161	0.112	8.60927e-06	Proliferating	CNP
TMEM112	2.90585e-10	0.205348	0.211	0.155	9.01307e-06	Proliferating	TMEM11
RFX82	2.97313e-10	0.429978	0.031	0.013	9.22177e-06	Proliferating	RFX8
CEP83-DT	3.01422e-10	1.58867	0.018	0.006	9.34921e-06	Proliferating	CEP83-DT
WIPI23	3.07216e-10	0.1612	0.276	0.214	9.52893e-06	Proliferating	WIPI2
GRASP	3.20405e-10	0.534388	0.079	0.046	9.93799e-06	Proliferating	GRASP
KLHDC33	3.21608e-10	0.232421	0.202	0.149	9.97532e-06	Proliferating	KLHDC3
MMP23B	3.49689e-10	0.346243	0.082	0.048	1.08463e-05	Proliferating	MMP23B
AC009951.52	3.59509e-10	0.446706	0.037	0.016	1.11509e-05	Proliferating	AC009951.5
OTUD32	3.64926e-10	0.204736	0.188	0.136	1.13189e-05	Proliferating	OTUD3
TP53I31	3.65238e-10	0.27981	0.176	0.126	1.13286e-05	Proliferating	TP53I3
ARL16	3.77243e-10	0.194409	0.264	0.202	1.17009e-05	Proliferating	ARL16
PIGX2	3.85891e-10	0.211773	0.199	0.146	1.19692e-05	Proliferating	PIGX
ZNF2152	3.90987e-10	0.855821	0.039	0.018	1.21273e-05	Proliferating	ZNF215
HAAO2	3.94289e-10	0.390273	0.102	0.065	1.22297e-05	Proliferating	HAAO
FIBCD1	3.96017e-10	2.13546	0.011	0.003	1.22833e-05	Proliferating	FIBCD1
CCDC1343	4.04349e-10	0.585486	0.071	0.041	1.25417e-05	Proliferating	CCDC134
MSTO11	4.04861e-10	0.460775	0.057	0.03	1.25576e-05	Proliferating	MSTO1
HPSE22	4.07837e-10	0.17925	0.056	0.029	1.26499e-05	Proliferating	HPSE2
FBXW21	4.10407e-10	0.114595	0.197	0.143	1.27296e-05	Proliferating	FBXW2
PPIE	4.12765e-10	0.141785	0.229	0.17	1.28027e-05	Proliferating	PPIE
GOLGA33	4.14832e-10	0.117918	0.192	0.138	1.28669e-05	Proliferating	GOLGA3
HYKK1	4.18481e-10	0.791131	0.055	0.029	1.298e-05	Proliferating	HYKK
COPS7B1	4.20424e-10	0.154631	0.177	0.126	1.30403e-05	Proliferating	COPS7B
HAX13	4.24477e-10	0.131324	0.261	0.197	1.3166e-05	Proliferating	HAX1
BRAT12	4.35355e-10	0.166584	0.146	0.1	1.35034e-05	Proliferating	BRAT1
SSC5D1	4.36776e-10	0.711386	0.049	0.025	1.35475e-05	Proliferating	SSC5D
CABLES21	4.60242e-10	0.403179	0.059	0.032	1.42753e-05	Proliferating	CABLES2
ADGRF5	4.78255e-10	1.45044	0.016	0.005	1.4834e-05	Proliferating	ADGRF5
ZNF75A4	4.88843e-10	0.154839	0.225	0.168	1.51624e-05	Proliferating	ZNF75A
KCNMB32	4.90047e-10	0.456489	0.081	0.048	1.51998e-05	Proliferating	KCNMB3
B4GALT22	5.0698e-10	0.38621	0.123	0.082	1.5725e-05	Proliferating	B4GALT2
NOSIP2	5.19475e-10	0.15149	0.264	0.202	1.61126e-05	Proliferating	NOSIP
LRRC582	5.3997e-10	0.210734	0.188	0.137	1.67483e-05	Proliferating	LRRC58
FAM162B2	5.40424e-10	1.51922	0.011	0.002	1.67623e-05	Proliferating	FAM162B
AC091133.31	5.71356e-10	0.931058	0.04	0.019	1.77218e-05	Proliferating	AC091133.3
NMI	5.73602e-10	0.600334	0.051	0.026	1.77914e-05	Proliferating	NMI
OTULIN3	5.76043e-10	0.263293	0.14	0.096	1.78671e-05	Proliferating	OTULIN
ING31	5.88553e-10	0.243795	0.171	0.122	1.82552e-05	Proliferating	ING3
AL355488.12	5.89504e-10	0.686125	0.061	0.034	1.82846e-05	Proliferating	AL355488.1
AC022509.21	5.97028e-10	0.63332	0.032	0.014	1.8518e-05	Proliferating	AC022509.2
MGAT1	6.13452e-10	0.34016	0.157	0.111	1.90274e-05	Proliferating	MGAT1
RTEL12	6.17599e-10	0.490228	0.051	0.026	1.91561e-05	Proliferating	RTEL1
C9orf1351	6.21658e-10	0.904024	0.044	0.022	1.9282e-05	Proliferating	C9orf135
ADPGK2	6.3126e-10	0.204715	0.142	0.098	1.95798e-05	Proliferating	ADPGK
FKBPL1	6.45391e-10	0.873694	0.051	0.026	2.00181e-05	Proliferating	FKBPL
S1PR2	6.67376e-10	0.39937	0.076	0.045	2.07e-05	Proliferating	S1PR2
CHPT11	6.69286e-10	0.112277	0.242	0.184	2.07592e-05	Proliferating	CHPT1
CXCL6	6.69611e-10	0.590045	0.035	0.016	2.07693e-05	Proliferating	CXCL6
GPATCH113	6.73872e-10	0.123833	0.13	0.086	2.09015e-05	Proliferating	GPATCH11
RRP13	6.81911e-10	0.386105	0.113	0.074	2.11508e-05	Proliferating	RRP1
ZMAT44	6.85599e-10	0.139863	0.114	0.074	2.12652e-05	Proliferating	ZMAT4
AL390242.12	6.89796e-10	0.121281	0.064	0.036	2.13954e-05	Proliferating	AL390242.1
ACPP2	7.00958e-10	0.497641	0.048	0.024	2.17416e-05	Proliferating	ACPP
LINC001591	7.11573e-10	0.241067	0.09	0.056	2.20709e-05	Proliferating	LINC00159
AL356805.12	7.31676e-10	0.200851	0.046	0.023	2.26944e-05	Proliferating	AL356805.1
SF3B4	7.40974e-10	0.198889	0.219	0.164	2.29828e-05	Proliferating	SF3B4
ARSB3	7.48899e-10	0.113702	0.188	0.136	2.32286e-05	Proliferating	ARSB
AF001548.21	7.53493e-10	1.45081	0.013	0.004	2.33711e-05	Proliferating	AF001548.2
IFFO11	7.54787e-10	0.427503	0.053	0.028	2.34112e-05	Proliferating	IFFO1
TELO23	8.1219e-10	0.512008	0.077	0.046	2.51917e-05	Proliferating	TELO2
PPP1CA1	8.47783e-10	0.157635	0.284	0.22	2.62957e-05	Proliferating	PPP1CA
MSL32	8.8575e-10	0.131334	0.176	0.125	2.74733e-05	Proliferating	MSL3
SEC61G2	8.87251e-10	0.109632	0.908	0.754	2.75199e-05	Proliferating	SEC61G
PTOV1-AS12	8.93375e-10	0.252115	0.081	0.048	2.77098e-05	Proliferating	PTOV1-AS1
AC109460.24	8.96276e-10	0.59279	0.058	0.031	2.77998e-05	Proliferating	AC109460.2
TSR32	9.06363e-10	0.103905	0.265	0.202	2.81127e-05	Proliferating	TSR3
DNAJB122	9.21836e-10	0.174149	0.139	0.095	2.85926e-05	Proliferating	DNAJB12
ALDH18A12	9.46609e-10	0.149231	0.236	0.179	2.9361e-05	Proliferating	ALDH18A1
C7orf313	9.6322e-10	0.259376	0.076	0.044	2.98762e-05	Proliferating	C7orf31
VIPR22	9.91196e-10	0.449774	0.073	0.043	3.07439e-05	Proliferating	VIPR2
AC092120.32	9.96962e-10	0.127401	0.082	0.049	3.09228e-05	Proliferating	AC092120.3
POLR2C	1.02905e-09	0.161395	0.246	0.187	3.19182e-05	Proliferating	POLR2C
AC017002.51	1.03662e-09	1.0242	0.034	0.015	3.21527e-05	Proliferating	AC017002.5
THBS22	1.05533e-09	0.137757	0.062	0.034	3.27332e-05	Proliferating	THBS2
ARMCX21	1.05553e-09	0.210755	0.2	0.147	3.27395e-05	Proliferating	ARMCX2
CDAN13	1.14525e-09	0.19132	0.091	0.056	3.55223e-05	Proliferating	CDAN1
LRP4-AS13	1.16304e-09	0.255678	0.102	0.065	3.6074e-05	Proliferating	LRP4-AS1
TMEM2204	1.22775e-09	0.222306	0.104	0.066	3.80811e-05	Proliferating	TMEM220
POP52	1.23029e-09	0.164517	0.259	0.198	3.81598e-05	Proliferating	POP5
DHX382	1.23112e-09	0.21771	0.148	0.103	3.81856e-05	Proliferating	DHX38
AC012447.12	1.25209e-09	0.637213	0.048	0.024	3.88361e-05	Proliferating	AC012447.1
TMEM126A2	1.26437e-09	0.121979	0.223	0.166	3.92171e-05	Proliferating	TMEM126A
ADAMTS42	1.26625e-09	0.677407	0.027	0.011	3.92753e-05	Proliferating	ADAMTS4
AC091607.2	1.27559e-09	0.267916	0.087	0.053	3.95649e-05	Proliferating	AC091607.2
AP000820.2	1.30638e-09	0.804528	0.018	0.006	4.05198e-05	Proliferating	AP000820.2
RNF1411	1.31797e-09	0.284705	0.16	0.114	4.08795e-05	Proliferating	RNF141
PAK43	1.32023e-09	0.242317	0.165	0.119	4.09496e-05	Proliferating	PAK4
AL606923.23	1.323e-09	0.417718	0.07	0.041	4.10355e-05	Proliferating	AL606923.2
TAPT13	1.35679e-09	0.117192	0.173	0.124	4.20837e-05	Proliferating	TAPT1
BTN3A31	1.36771e-09	0.594472	0.042	0.021	4.24223e-05	Proliferating	BTN3A3
AC114488.21	1.37663e-09	0.328882	0.044	0.022	4.26989e-05	Proliferating	AC114488.2
SPTSSA	1.40179e-09	0.205122	0.225	0.17	4.34793e-05	Proliferating	SPTSSA
AC125611.41	1.40711e-09	1.57672	0.011	0.002	4.36442e-05	Proliferating	AC125611.4
PMVK	1.44469e-09	0.239707	0.17	0.122	4.481e-05	Proliferating	PMVK
FJX11	1.45384e-09	0.13034	0.207	0.152	4.50936e-05	Proliferating	FJX1
MTRF1L2	1.47055e-09	0.225255	0.155	0.109	4.56121e-05	Proliferating	MTRF1L
HNMT2	1.48198e-09	0.29628	0.141	0.098	4.59666e-05	Proliferating	HNMT
EGLN22	1.48359e-09	0.237319	0.144	0.1	4.60167e-05	Proliferating	EGLN2
C1QTNF62	1.48933e-09	0.333604	0.118	0.079	4.61946e-05	Proliferating	C1QTNF6
U2AF1L5	1.53663e-09	0.738269	0.072	0.042	4.76616e-05	Proliferating	U2AF1L5
RAB231	1.54297e-09	0.176644	0.163	0.117	4.78584e-05	Proliferating	RAB23
RAP2B2	1.6013e-09	0.271911	0.153	0.107	4.96674e-05	Proliferating	RAP2B
WDR361	1.60623e-09	0.144278	0.24	0.183	4.98205e-05	Proliferating	WDR36
DNTTIP11	1.60824e-09	0.101192	0.229	0.172	4.98827e-05	Proliferating	DNTTIP1
OGFOD32	1.6287e-09	0.441922	0.12	0.081	5.05175e-05	Proliferating	OGFOD3
GNAS-AS13	1.66226e-09	0.258732	0.069	0.04	5.15582e-05	Proliferating	GNAS-AS1
ZDHHC61	1.72846e-09	0.112933	0.16	0.114	5.36117e-05	Proliferating	ZDHHC6
LINC006721	1.74005e-09	0.232191	0.055	0.029	5.3971e-05	Proliferating	LINC00672
SYCE22	1.77767e-09	0.714992	0.044	0.022	5.51379e-05	Proliferating	SYCE2
GPAA11	1.80039e-09	0.287833	0.165	0.119	5.58427e-05	Proliferating	GPAA1
BRI3BP2	1.8631e-09	1.0114	0.064	0.036	5.77877e-05	Proliferating	BRI3BP
ERVMER34-12	1.91488e-09	0.769534	0.039	0.019	5.93937e-05	Proliferating	ERVMER34-1
MYADM2	1.9581e-09	0.142035	0.213	0.159	6.07345e-05	Proliferating	MYADM
AP003555.2	1.96088e-09	0.978299	0.015	0.005	6.08205e-05	Proliferating	AP003555.2
AC104083.11	1.99929e-09	0.948763	0.027	0.011	6.20119e-05	Proliferating	AC104083.1
TM2D21	2.00729e-09	0.244073	0.177	0.129	6.22602e-05	Proliferating	TM2D2
TNFSF152	2.00765e-09	0.423963	0.06	0.034	6.22712e-05	Proliferating	TNFSF15
CREB31	2.02503e-09	0.273472	0.151	0.107	6.28103e-05	Proliferating	CREB3
PPP2R1B2	2.03405e-09	0.168752	0.124	0.084	6.309e-05	Proliferating	PPP2R1B
SGSM31	2.07469e-09	0.184862	0.151	0.106	6.43507e-05	Proliferating	SGSM3
SEC16A3	2.10353e-09	0.178848	0.169	0.122	6.52452e-05	Proliferating	SEC16A
AC116351.1	2.13202e-09	1.28212	0.014	0.004	6.6129e-05	Proliferating	AC116351.1
ATP2B1-AS14	2.15809e-09	0.232607	0.094	0.059	6.69374e-05	Proliferating	ATP2B1-AS1
CSNK1G23	2.22111e-09	0.131774	0.193	0.142	6.88922e-05	Proliferating	CSNK1G2
BEGAIN1	2.24829e-09	0.732099	0.026	0.011	6.97351e-05	Proliferating	BEGAIN
TYK22	2.26218e-09	0.195767	0.151	0.107	7.0166e-05	Proliferating	TYK2
AK22	2.28357e-09	0.128092	0.249	0.191	7.08295e-05	Proliferating	AK2
PGAP21	2.31401e-09	0.306914	0.15	0.106	7.17737e-05	Proliferating	PGAP2
PLAC91	2.32695e-09	0.52933	0.052	0.028	7.21749e-05	Proliferating	PLAC9
ZNF8882	2.44985e-09	0.76325	0.056	0.031	7.59869e-05	Proliferating	ZNF888
CMTR14	2.45559e-09	0.169141	0.148	0.103	7.61651e-05	Proliferating	CMTR1
AC089998.4	2.51603e-09	0.991069	0.017	0.006	7.80398e-05	Proliferating	AC089998.4
ANG	2.5228e-09	1.24047	0.049	0.026	7.82498e-05	Proliferating	ANG
EEF2K4	2.55972e-09	0.145404	0.127	0.086	7.93948e-05	Proliferating	EEF2K
SF3A12	2.60526e-09	0.186962	0.209	0.157	8.08073e-05	Proliferating	SF3A1
AC010343.3	2.63307e-09	0.572635	0.027	0.011	8.16698e-05	Proliferating	AC010343.3
GTPBP11	2.65594e-09	0.34918	0.118	0.079	8.23792e-05	Proliferating	GTPBP1
SALL41	2.85655e-09	0.710347	0.044	0.023	8.86018e-05	Proliferating	SALL4
SP1001	2.89552e-09	0.5332	0.047	0.024	8.98103e-05	Proliferating	SP100
MAPK71	2.89816e-09	0.329326	0.111	0.073	8.98921e-05	Proliferating	MAPK7
CBLL12	2.91654e-09	0.134851	0.21	0.157	9.04624e-05	Proliferating	CBLL1
SRM2	2.94714e-09	0.156327	0.23	0.175	9.14115e-05	Proliferating	SRM
DAZL	3.2367e-09	0.521951	0.023	0.009	0.000100393	Proliferating	DAZL
AL031772.12	3.29108e-09	0.164632	0.064	0.036	0.000102079	Proliferating	AL031772.1
ZNF1141	3.30883e-09	0.702989	0.035	0.017	0.00010263	Proliferating	ZNF114
PMFBP13	3.33768e-09	0.430306	0.057	0.031	0.000103525	Proliferating	PMFBP1
WDR532	3.35713e-09	0.356999	0.075	0.045	0.000104128	Proliferating	WDR53
SELENBP12	3.35859e-09	0.338151	0.105	0.068	0.000104173	Proliferating	SELENBP1
PIAS31	3.41175e-09	0.232372	0.126	0.085	0.000105822	Proliferating	PIAS3
LAT2	3.45452e-09	0.369647	0.046	0.023	0.000107149	Proliferating	LAT2
RAB1B1	3.48407e-09	0.18493	0.188	0.139	0.000108065	Proliferating	RAB1B
PVALB	3.50397e-09	1.00083	0.019	0.006	0.000108683	Proliferating	PVALB
AC015574.11	3.5836e-09	0.550254	0.03	0.013	0.000111152	Proliferating	AC015574.1
C12orf292	3.81746e-09	0.315228	0.148	0.105	0.000118406	Proliferating	C12orf29
SOD31	3.8241e-09	0.849341	0.041	0.021	0.000118612	Proliferating	SOD3
WDR924	3.87741e-09	0.17448	0.159	0.113	0.000120266	Proliferating	WDR92
NIPBL-DT	3.9268e-09	0.232672	0.132	0.091	0.000121797	Proliferating	NIPBL-DT
NECAB11	4.03756e-09	0.131724	0.074	0.044	0.000125233	Proliferating	NECAB1
PELP13	4.06969e-09	0.154882	0.197	0.146	0.000126229	Proliferating	PELP1
WNT3A1	4.10049e-09	0.823026	0.044	0.022	0.000127185	Proliferating	WNT3A
AC010931.21	4.18911e-09	0.736564	0.023	0.009	0.000129934	Proliferating	AC010931.2
TRMU1	4.24616e-09	0.154007	0.18	0.131	0.000131703	Proliferating	TRMU
SLC39A32	4.31234e-09	0.175544	0.148	0.104	0.000133756	Proliferating	SLC39A3
FES1	4.34983e-09	0.689231	0.043	0.022	0.000134919	Proliferating	FES
SNHG173	4.42134e-09	0.112676	0.289	0.226	0.000137137	Proliferating	SNHG17
GAS2L11	4.62809e-09	0.874468	0.045	0.023	0.000143549	Proliferating	GAS2L1
SLC25A111	4.64582e-09	0.136735	0.228	0.173	0.000144099	Proliferating	SLC25A11
TM9SF1	4.69583e-09	0.251597	0.182	0.134	0.00014565	Proliferating	TM9SF1
AC100810.12	4.75661e-09	0.261509	0.237	0.184	0.000147536	Proliferating	AC100810.1
RPGR3	4.76131e-09	0.219603	0.168	0.122	0.000147682	Proliferating	RPGR
CILP1	4.78865e-09	0.973959	0.024	0.01	0.00014853	Proliferating	CILP
EMC81	4.82626e-09	0.239957	0.184	0.137	0.000149696	Proliferating	EMC8
ABT11	4.93266e-09	0.293813	0.18	0.133	0.000152996	Proliferating	ABT1
RASL10B1	5.00149e-09	0.708048	0.041	0.021	0.000155131	Proliferating	RASL10B
RFESD2	5.03504e-09	0.686205	0.04	0.02	0.000156172	Proliferating	RFESD
DERL12	5.06037e-09	0.163758	0.166	0.12	0.000156957	Proliferating	DERL1
AK6	5.14053e-09	0.126462	0.255	0.197	0.000159444	Proliferating	AK6
EID2B1	5.26562e-09	0.253958	0.121	0.082	0.000163324	Proliferating	EID2B
TLX32	5.26823e-09	0.690686	0.029	0.012	0.000163405	Proliferating	TLX3
GTF3C42	5.29335e-09	0.199618	0.165	0.119	0.000164184	Proliferating	GTF3C4
TOR3A	5.29374e-09	0.699574	0.079	0.049	0.000164196	Proliferating	TOR3A
DIO3	5.36873e-09	2.20951	0.011	0.003	0.000166522	Proliferating	DIO3
LINC027983	5.37609e-09	0.347262	0.056	0.031	0.00016675	Proliferating	LINC02798
RBM123	5.42251e-09	0.113168	0.163	0.117	0.00016819	Proliferating	RBM12
TAF5L3	5.45972e-09	0.443661	0.084	0.052	0.000169344	Proliferating	TAF5L
LRCH41	5.46143e-09	0.467152	0.077	0.047	0.000169397	Proliferating	LRCH4
CEP1311	5.4744e-09	0.500116	0.073	0.044	0.000169799	Proliferating	CEP131
TCTEX1D22	5.70047e-09	0.120881	0.414	0.336	0.000176812	Proliferating	TCTEX1D2
PRKAG1	5.82645e-09	0.17946	0.215	0.163	0.000180719	Proliferating	PRKAG1
ISG15	5.91344e-09	0.242756	0.145	0.101	0.000183417	Proliferating	ISG15
KLHL152	6.04399e-09	0.256934	0.079	0.048	0.000187467	Proliferating	KLHL15
STK353	6.04782e-09	0.204325	0.108	0.071	0.000187585	Proliferating	STK35
NSDHL2	6.08101e-09	0.232426	0.114	0.076	0.000188615	Proliferating	NSDHL
MCEE1	6.10565e-09	0.168937	0.177	0.13	0.000189379	Proliferating	MCEE
INTS112	6.13977e-09	0.203814	0.18	0.132	0.000190437	Proliferating	INTS11
C16orf952	6.14472e-09	0.350569	0.07	0.042	0.000190591	Proliferating	C16orf95
AL162231.1	6.19998e-09	0.320422	0.116	0.078	0.000192305	Proliferating	AL162231.1
GOLGA6L93	6.34296e-09	0.284518	0.073	0.043	0.000196739	Proliferating	GOLGA6L9
MEG81	6.35009e-09	0.13825	0.067	0.039	0.000196961	Proliferating	MEG8
NOL81	6.54641e-09	0.157097	0.189	0.14	0.00020305	Proliferating	NOL8
HOXC-AS23	6.56271e-09	0.254566	0.053	0.029	0.000203555	Proliferating	HOXC-AS2
AKIP11	6.72618e-09	0.249561	0.148	0.105	0.000208626	Proliferating	AKIP1
PPRC11	6.73186e-09	0.496346	0.098	0.064	0.000208802	Proliferating	PPRC1
NCR3LG12	6.75692e-09	0.780256	0.037	0.018	0.000209579	Proliferating	NCR3LG1
AEBP1	6.8099e-09	0.318984	0.167	0.122	0.000211223	Proliferating	AEBP1
RMDN31	6.95137e-09	0.241249	0.129	0.089	0.000215611	Proliferating	RMDN3
ZBTB404	7.0565e-09	0.106627	0.128	0.087	0.000218871	Proliferating	ZBTB40
RDH142	7.07245e-09	0.190345	0.193	0.144	0.000219366	Proliferating	RDH14
RHBDD32	7.11833e-09	0.214228	0.131	0.09	0.000220789	Proliferating	RHBDD3
PFAS3	7.16571e-09	0.272823	0.106	0.07	0.000222259	Proliferating	PFAS
HYI	7.33784e-09	0.409456	0.156	0.113	0.000227598	Proliferating	HYI
AP002360.11	7.36068e-09	0.305328	0.172	0.127	0.000228306	Proliferating	AP002360.1
BST11	7.37595e-09	0.929967	0.031	0.014	0.00022878	Proliferating	BST1
COPZ2	7.60303e-09	0.311565	0.093	0.06	0.000235823	Proliferating	COPZ2
REL1	7.61831e-09	0.124545	0.178	0.13	0.000236297	Proliferating	REL
AC097717.1	8.0211e-09	1.07168	0.014	0.004	0.00024879	Proliferating	AC097717.1
AC068733.3	8.18916e-09	0.441287	0.035	0.017	0.000254003	Proliferating	AC068733.3
SLC35E33	8.19259e-09	0.138706	0.198	0.148	0.00025411	Proliferating	SLC35E3
RBMX21	8.23147e-09	0.22239	0.191	0.142	0.000255316	Proliferating	RBMX2
CEP1262	8.49232e-09	0.263715	0.135	0.094	0.000263406	Proliferating	CEP126
ZNF4421	8.5069e-09	0.83694	0.037	0.018	0.000263858	Proliferating	ZNF442
DPH31	8.6453e-09	0.153188	0.224	0.171	0.000268151	Proliferating	DPH3
AL157871.42	8.85285e-09	0.25478	0.044	0.023	0.000274589	Proliferating	AL157871.4
THOP11	8.96132e-09	0.427582	0.087	0.056	0.000277953	Proliferating	THOP1
NDOR11	9.15097e-09	0.790879	0.049	0.026	0.000283836	Proliferating	NDOR1
ZNF6841	9.15941e-09	0.521012	0.094	0.061	0.000284097	Proliferating	ZNF684
TTC312	9.72858e-09	0.397303	0.104	0.069	0.000301751	Proliferating	TTC31
CCHCR11	9.97701e-09	0.498233	0.087	0.055	0.000309457	Proliferating	CCHCR1
AL157778.12	1.01685e-08	0.533844	0.102	0.068	0.000315395	Proliferating	AL157778.1
PRPS21	1.04083e-08	0.250751	0.118	0.081	0.000322836	Proliferating	PRPS2
DTX3L2	1.0505e-08	0.426131	0.076	0.046	0.000325834	Proliferating	DTX3L
PIDD11	1.10774e-08	0.464596	0.06	0.034	0.000343588	Proliferating	PIDD1
B3GALT62	1.15087e-08	0.195351	0.13	0.09	0.000356965	Proliferating	B3GALT6
MCTP14	1.17314e-08	0.282106	0.065	0.038	0.000363874	Proliferating	MCTP1
ZNF830	1.25482e-08	0.261026	0.167	0.122	0.000389206	Proliferating	ZNF830
IRF8	1.33739e-08	0.51677	0.02	0.008	0.00041482	Proliferating	IRF8
GRIN3A3	1.35543e-08	0.257775	0.048	0.026	0.000420415	Proliferating	GRIN3A
AC244153.11	1.35844e-08	1.74076	0.017	0.006	0.000421348	Proliferating	AC244153.1
ZSWIM91	1.36458e-08	0.292714	0.098	0.064	0.00042325	Proliferating	ZSWIM9
FZD42	1.36474e-08	0.211515	0.164	0.121	0.000423302	Proliferating	FZD4
HSPA4L2	1.38406e-08	0.371102	0.125	0.087	0.000429293	Proliferating	HSPA4L
HSD17B102	1.38793e-08	0.185239	0.272	0.214	0.000430494	Proliferating	HSD17B10
AC022098.12	1.4163e-08	0.30481	0.061	0.035	0.000439295	Proliferating	AC022098.1
SGTB3	1.44847e-08	0.221437	0.11	0.073	0.000449272	Proliferating	SGTB
AL021155.52	1.47207e-08	0.686877	0.034	0.016	0.000456592	Proliferating	AL021155.5
C16orf703	1.47964e-08	0.294136	0.107	0.072	0.000458939	Proliferating	C16orf70
SHARPIN1	1.50319e-08	0.206768	0.172	0.127	0.000466245	Proliferating	SHARPIN
GMEB22	1.50404e-08	0.29969	0.094	0.061	0.000466508	Proliferating	GMEB2
TOR1AIP12	1.51278e-08	0.221099	0.14	0.099	0.000469219	Proliferating	TOR1AIP1
RBBP53	1.51589e-08	0.110382	0.16	0.116	0.000470185	Proliferating	RBBP5
AC005100.11	1.54256e-08	0.674363	0.013	0.004	0.000478455	Proliferating	AC005100.1
AC002454.13	1.57234e-08	0.472757	0.084	0.053	0.000487693	Proliferating	AC002454.1
RASSF51	1.59021e-08	0.395631	0.046	0.024	0.000493236	Proliferating	RASSF5
STAM-AS11	1.60504e-08	0.679717	0.05	0.027	0.000497836	Proliferating	STAM-AS1
AC244502.12	1.60918e-08	1.12295	0.03	0.013	0.000499119	Proliferating	AC244502.1
MTFP1	1.65007e-08	0.437946	0.12	0.083	0.000511802	Proliferating	MTFP1
AC126773.41	1.73276e-08	0.662977	0.043	0.022	0.000537449	Proliferating	AC126773.4
AC092667.1	1.74673e-08	1.21181	0.013	0.004	0.000541782	Proliferating	AC092667.1
GEMIN62	1.75444e-08	0.262507	0.17	0.125	0.000544174	Proliferating	GEMIN6
NEUROD42	1.78334e-08	0.867086	0.032	0.015	0.000553139	Proliferating	NEUROD4
ZNRF23	1.81062e-08	0.166424	0.171	0.127	0.000561599	Proliferating	ZNRF2
LINC011402	1.84037e-08	0.995988	0.025	0.01	0.000570826	Proliferating	LINC01140
TMEM255A4	1.86508e-08	0.330565	0.025	0.011	0.000578492	Proliferating	TMEM255A
IL13RA12	1.87451e-08	0.191882	0.149	0.107	0.000581418	Proliferating	IL13RA1
ARHGAP1	1.88642e-08	0.163174	0.151	0.109	0.00058511	Proliferating	ARHGAP1
PLCB33	1.90307e-08	0.553348	0.072	0.043	0.000590276	Proliferating	PLCB3
LINC015171	1.94716e-08	1.43529	0.013	0.004	0.000603951	Proliferating	LINC01517
CALHM22	1.96095e-08	0.683664	0.028	0.012	0.000608227	Proliferating	CALHM2
CSTF22	1.96775e-08	0.362669	0.095	0.062	0.000610338	Proliferating	CSTF2
AL357568.21	1.97627e-08	0.368019	0.043	0.022	0.000612979	Proliferating	AL357568.2
PALB23	1.9795e-08	0.281955	0.099	0.066	0.000613982	Proliferating	PALB2
ZCCHC43	2.02901e-08	0.154877	0.133	0.094	0.000629339	Proliferating	ZCCHC4
IFT221	2.03326e-08	0.131024	0.314	0.251	0.000630656	Proliferating	IFT22
PXDC11	2.23254e-08	0.583887	0.05	0.028	0.000692465	Proliferating	PXDC1
OAT1	2.29849e-08	0.121279	0.195	0.146	0.000712922	Proliferating	OAT
APOL6	2.30906e-08	0.891908	0.033	0.016	0.000716202	Proliferating	APOL6
AC005180.1	2.31917e-08	0.63786	0.012	0.003	0.000719337	Proliferating	AC005180.1
AL031058.11	2.34433e-08	1.03589	0.052	0.029	0.00072714	Proliferating	AL031058.1
ELMOD31	2.41174e-08	0.141542	0.167	0.122	0.000748049	Proliferating	ELMOD3
PYGL3	2.46015e-08	0.276445	0.076	0.047	0.000763064	Proliferating	PYGL
C14orf1192	2.48826e-08	0.141557	0.285	0.227	0.000771783	Proliferating	C14orf119
AC108047.12	2.51595e-08	0.354657	0.069	0.042	0.000780372	Proliferating	AC108047.1
MORC43	2.52121e-08	0.282639	0.128	0.09	0.000782005	Proliferating	MORC4
C16orf914	2.53665e-08	0.186811	0.17	0.125	0.000786794	Proliferating	C16orf91
AC008115.1	2.56537e-08	1.91755	0.011	0.003	0.000795701	Proliferating	AC008115.1
EMP11	2.60546e-08	0.880939	0.022	0.009	0.000808135	Proliferating	EMP1
GON72	2.61495e-08	0.344733	0.151	0.11	0.000811078	Proliferating	GON7
ARHGDIB1	2.64574e-08	1.01645	0.038	0.019	0.000820628	Proliferating	ARHGDIB
AC074135.11	2.65663e-08	1.61964	0.01	0.002	0.000824008	Proliferating	AC074135.1
AL603832.13	2.72858e-08	0.462395	0.048	0.026	0.000846323	Proliferating	AL603832.1
AL590999.11	2.81234e-08	0.617998	0.019	0.007	0.000872303	Proliferating	AL590999.1
AL359091.13	2.93016e-08	0.41792	0.058	0.033	0.000908847	Proliferating	AL359091.1
THAP7	2.96558e-08	0.42911	0.122	0.085	0.000919835	Proliferating	THAP7
BICD24	2.98342e-08	0.238373	0.129	0.091	0.000925366	Proliferating	BICD2
RASGRP31	3.06299e-08	0.81177	0.033	0.016	0.000950047	Proliferating	RASGRP3
LINC019933	3.17141e-08	0.101628	0.052	0.029	0.000983677	Proliferating	LINC01993
SNHG181	3.27627e-08	0.129822	0.254	0.198	0.0010162	Proliferating	SNHG18
ADD3-AS13	3.28341e-08	0.214317	0.085	0.054	0.00101842	Proliferating	ADD3-AS1
TAF63	3.48584e-08	0.234936	0.166	0.123	0.0010812	Proliferating	TAF6
GTF2H2C	3.59704e-08	0.244554	0.133	0.094	0.00111569	Proliferating	GTF2H2C
NELFB2	3.64335e-08	0.166969	0.161	0.118	0.00113006	Proliferating	NELFB
GSTM5	3.64431e-08	0.618904	0.057	0.033	0.00113035	Proliferating	GSTM5
AL512283.2	3.73098e-08	0.417047	0.029	0.013	0.00115724	Proliferating	AL512283.2
PYCARD1	3.7411e-08	0.592164	0.067	0.04	0.00116038	Proliferating	PYCARD
LGALS31	3.79214e-08	0.318192	0.073	0.044	0.00117621	Proliferating	LGALS3
PPP1R81	3.86365e-08	0.188001	0.158	0.115	0.00119839	Proliferating	PPP1R8
AP000880.12	3.94813e-08	1.11415	0.015	0.005	0.00122459	Proliferating	AP000880.1
CDH242	3.98443e-08	0.257999	0.08	0.05	0.00123585	Proliferating	CDH24
RFXAP1	3.99245e-08	0.241927	0.124	0.086	0.00123834	Proliferating	RFXAP
AC093512.21	4.03999e-08	0.951837	0.028	0.013	0.00125309	Proliferating	AC093512.2
FGD51	4.05232e-08	0.17726	0.034	0.016	0.00125691	Proliferating	FGD5
FGL1	4.06826e-08	1.78291	0.011	0.003	0.00126185	Proliferating	FGL1
AL691447.22	4.10264e-08	0.654239	0.033	0.016	0.00127252	Proliferating	AL691447.2
APOL42	4.15717e-08	0.982068	0.015	0.005	0.00128943	Proliferating	APOL4
AXIN12	4.17668e-08	0.105992	0.097	0.065	0.00129548	Proliferating	AXIN1
HACL12	4.36137e-08	0.130821	0.188	0.141	0.00135277	Proliferating	HACL1
ISLR21	4.56445e-08	0.569532	0.029	0.013	0.00141576	Proliferating	ISLR2
GAMT2	4.62613e-08	0.183439	0.193	0.147	0.00143489	Proliferating	GAMT
AC092683.13	4.6561e-08	0.296477	0.077	0.049	0.00144418	Proliferating	AC092683.1
AC007563.25	4.96439e-08	0.283732	0.052	0.029	0.0015398	Proliferating	AC007563.2
LINC019521	4.98355e-08	1.19317	0.013	0.004	0.00154575	Proliferating	LINC01952
KCTD171	5.01766e-08	0.205523	0.082	0.052	0.00155633	Proliferating	KCTD17
TMSB15B.12	5.03166e-08	0.390037	0.067	0.041	0.00156067	Proliferating	TMSB15B.1
LINC02384	5.0952e-08	1.04501	0.014	0.005	0.00158038	Proliferating	LINC02384
AC073475.12	5.24951e-08	0.30579	0.136	0.097	0.00162824	Proliferating	AC073475.1
BTG3-AS13	5.3796e-08	0.66557	0.041	0.021	0.00166859	Proliferating	BTG3-AS1
AL512662.23	5.38891e-08	0.120804	0.117	0.08	0.00167148	Proliferating	AL512662.2
ACER25	5.54929e-08	0.140727	0.056	0.032	0.00172122	Proliferating	ACER2
HDAC62	5.56039e-08	0.14852	0.172	0.127	0.00172467	Proliferating	HDAC6
PABPC52	5.63804e-08	0.147674	0.075	0.046	0.00174875	Proliferating	PABPC5
GUCD1	5.76768e-08	0.538365	0.114	0.079	0.00178896	Proliferating	GUCD1
ABHD17A1	5.84778e-08	0.128962	0.203	0.154	0.00181381	Proliferating	ABHD17A
RRP361	6.07326e-08	0.129184	0.24	0.189	0.00188374	Proliferating	RRP36
AC069437.11	6.13613e-08	0.316013	0.042	0.022	0.00190324	Proliferating	AC069437.1
TEK1	6.15556e-08	0.477709	0.035	0.017	0.00190927	Proliferating	TEK
FAM102A2	6.24474e-08	0.103344	0.097	0.065	0.00193693	Proliferating	FAM102A
JOSD22	6.25917e-08	0.393213	0.068	0.041	0.00194141	Proliferating	JOSD2
MEOX11	6.31883e-08	0.54847	0.021	0.008	0.00195991	Proliferating	MEOX1
GABRE1	6.41411e-08	0.687409	0.021	0.008	0.00198947	Proliferating	GABRE
Z82217.12	6.4725e-08	0.186094	0.059	0.034	0.00200758	Proliferating	Z82217.1
DCST1-AS1	6.64504e-08	1.85974	0.012	0.003	0.00206109	Proliferating	DCST1-AS1
FAM215B3	6.66452e-08	0.247514	0.078	0.049	0.00206713	Proliferating	FAM215B
ZNF4491	6.74069e-08	0.297428	0.086	0.055	0.00209076	Proliferating	ZNF449
TMEM200B2	6.80574e-08	0.467575	0.038	0.019	0.00211094	Proliferating	TMEM200B
CCDC611	6.86361e-08	0.467809	0.058	0.034	0.00212889	Proliferating	CCDC61
BOLA21	7.18723e-08	0.264969	0.125	0.088	0.00222926	Proliferating	BOLA2
RBM423	7.20036e-08	0.195829	0.203	0.156	0.00223334	Proliferating	RBM42
HIST4H41	7.41897e-08	0.978412	0.032	0.016	0.00230114	Proliferating	HIST4H4
PTRHD13	7.7418e-08	0.124624	0.282	0.224	0.00240127	Proliferating	PTRHD1
LINC01791	7.98395e-08	0.117104	0.03	0.014	0.00247638	Proliferating	LINC01791
ARHGEF264	7.98732e-08	0.258423	0.112	0.077	0.00247743	Proliferating	ARHGEF26
RRAGC	8.02237e-08	0.292465	0.122	0.086	0.0024883	Proliferating	RRAGC
GUSB2	8.02834e-08	0.243932	0.14	0.102	0.00249015	Proliferating	GUSB
ENOPH13	8.18859e-08	0.158095	0.184	0.139	0.00253986	Proliferating	ENOPH1
RNASE41	8.19124e-08	0.714228	0.06	0.036	0.00254068	Proliferating	RNASE4
TRIM221	8.43949e-08	0.35126	0.034	0.017	0.00261768	Proliferating	TRIM22
PHYHD1	8.71517e-08	0.547717	0.109	0.075	0.00270318	Proliferating	PHYHD1
AC080013.1	8.77805e-08	0.482392	0.025	0.011	0.00272269	Proliferating	AC080013.1
LPCAT24	8.9993e-08	0.252885	0.081	0.051	0.00279131	Proliferating	LPCAT2
AHSA15	9.14642e-08	0.112026	0.242	0.19	0.00283695	Proliferating	AHSA1
BAG33	9.26822e-08	0.48726	0.078	0.05	0.00287472	Proliferating	BAG3
AC124016.11	9.30576e-08	0.521426	0.096	0.065	0.00288637	Proliferating	AC124016.1
STON11	9.53634e-08	0.281278	0.061	0.036	0.00295789	Proliferating	STON1
PFN42	9.7563e-08	0.22074	0.042	0.023	0.00302611	Proliferating	PFN4
NECAP22	9.77466e-08	0.157116	0.219	0.171	0.00303181	Proliferating	NECAP2
AC096637.2	9.78318e-08	1.59659	0.014	0.005	0.00303445	Proliferating	AC096637.2
ARHGEF13	9.91196e-08	0.239934	0.126	0.089	0.00307439	Proliferating	ARHGEF1
AC009522.12	9.94606e-08	0.146087	0.062	0.037	0.00308497	Proliferating	AC009522.1
CTDSP12	1.00704e-07	0.153957	0.176	0.133	0.00312354	Proliferating	CTDSP1
SPRTN3	1.01664e-07	0.120516	0.123	0.086	0.00315333	Proliferating	SPRTN
EBI3	1.02194e-07	1.2255	0.022	0.009	0.00316976	Proliferating	EBI3
AL160313.1	1.03136e-07	0.597498	0.023	0.01	0.00319896	Proliferating	AL160313.1
SLC9A3R21	1.04487e-07	0.107255	0.164	0.121	0.00324089	Proliferating	SLC9A3R2
MRGBP1	1.046e-07	0.138295	0.182	0.137	0.00324439	Proliferating	MRGBP
FNDC41	1.05098e-07	0.205469	0.076	0.048	0.00325982	Proliferating	FNDC4
RPS6KB22	1.05619e-07	0.231392	0.126	0.089	0.00327599	Proliferating	RPS6KB2
RNF1223	1.09364e-07	0.107603	0.099	0.066	0.00339215	Proliferating	RNF122
GDF101	1.09446e-07	0.376202	0.032	0.016	0.00339468	Proliferating	GDF10
AL139383.13	1.10492e-07	0.120657	0.092	0.06	0.00342712	Proliferating	AL139383.1
LAGE32	1.12878e-07	0.123002	0.261	0.206	0.00350113	Proliferating	LAGE3
GMPPA1	1.15425e-07	0.573037	0.073	0.046	0.00358014	Proliferating	GMPPA
PIGT	1.16838e-07	0.226793	0.171	0.128	0.00362397	Proliferating	PIGT
PLCB21	1.17552e-07	0.158452	0.038	0.02	0.00364611	Proliferating	PLCB2
THOC64	1.1781e-07	0.328818	0.15	0.11	0.00365411	Proliferating	THOC6
AC078909.2	1.18698e-07	0.862089	0.03	0.014	0.00368167	Proliferating	AC078909.2
MED72	1.22099e-07	0.164993	0.177	0.133	0.00378716	Proliferating	MED7
AL035461.21	1.24429e-07	2.11257	0.014	0.005	0.00385942	Proliferating	AL035461.2
WAKMAR21	1.24753e-07	0.344594	0.036	0.018	0.00386947	Proliferating	WAKMAR2
EXO51	1.25275e-07	0.652749	0.043	0.023	0.00388564	Proliferating	EXO5
AIP2	1.25928e-07	0.122939	0.221	0.171	0.0039059	Proliferating	AIP
AEN2	1.26987e-07	0.642674	0.027	0.012	0.00393874	Proliferating	AEN
RBPMS22	1.27573e-07	0.735843	0.077	0.05	0.00395693	Proliferating	RBPMS2
MRPL93	1.32483e-07	0.105954	0.252	0.199	0.00410923	Proliferating	MRPL9
DHX162	1.3447e-07	0.167023	0.126	0.089	0.00417086	Proliferating	DHX16
AC073332.12	1.34854e-07	0.292952	0.061	0.037	0.00418278	Proliferating	AC073332.1
CLTCL14	1.44664e-07	0.182615	0.103	0.07	0.00448703	Proliferating	CLTCL1
HEBP11	1.4533e-07	0.144137	0.236	0.186	0.00450769	Proliferating	HEBP1
RNF1852	1.48553e-07	0.161164	0.148	0.108	0.00460766	Proliferating	RNF185
AC027682.43	1.48658e-07	0.36037	0.049	0.027	0.00461093	Proliferating	AC027682.4
CCDC74A	1.50456e-07	0.50617	0.104	0.072	0.00466669	Proliferating	CCDC74A
MPST1	1.51713e-07	0.117957	0.279	0.224	0.00470567	Proliferating	MPST
CHAC24	1.53296e-07	0.252361	0.074	0.047	0.00475478	Proliferating	CHAC2
B4GALT42	1.53872e-07	0.213759	0.127	0.091	0.00477266	Proliferating	B4GALT4
SLC9A52	1.54215e-07	0.458336	0.04	0.021	0.00478329	Proliferating	SLC9A5
ZNF702	1.56605e-07	0.293594	0.061	0.037	0.00485742	Proliferating	ZNF70
MBD34	1.56849e-07	0.124675	0.162	0.121	0.00486498	Proliferating	MBD3
CHERP4	1.59344e-07	0.181535	0.145	0.106	0.00494236	Proliferating	CHERP
VRK31	1.6895e-07	0.172817	0.148	0.109	0.00524033	Proliferating	VRK3
AC087477.5	1.69361e-07	0.362031	0.029	0.013	0.00525308	Proliferating	AC087477.5
ADH1B	1.70747e-07	1.1313	0.016	0.006	0.00529607	Proliferating	ADH1B
E2F42	1.74823e-07	0.190051	0.144	0.105	0.0054225	Proliferating	E2F4
FASTK1	1.75604e-07	0.229347	0.17	0.129	0.00544671	Proliferating	FASTK
AC025262.12	1.75725e-07	0.365269	0.064	0.039	0.00545048	Proliferating	AC025262.1
AC023355.12	1.81294e-07	0.716286	0.032	0.016	0.00562321	Proliferating	AC023355.1
DRAXIN4	1.84493e-07	0.229289	0.079	0.051	0.00572242	Proliferating	DRAXIN
DIS3L4	1.8667e-07	0.211027	0.127	0.091	0.00578993	Proliferating	DIS3L
ZC3H12C4	1.9066e-07	0.147164	0.218	0.17	0.00591371	Proliferating	ZC3H12C
SP1102	1.91214e-07	0.360867	0.097	0.066	0.00593089	Proliferating	SP110
RPE65	1.95211e-07	1.22169	0.01	0.003	0.00605487	Proliferating	RPE65
TRIP101	2.00401e-07	0.247421	0.133	0.097	0.00621584	Proliferating	TRIP10
MOV103	2.00663e-07	0.222876	0.115	0.082	0.00622398	Proliferating	MOV10
RBM15-AS11	2.01165e-07	0.938515	0.033	0.017	0.00623955	Proliferating	RBM15-AS1
CCDC94	2.01611e-07	0.41683	0.06	0.036	0.00625338	Proliferating	CCDC9
PUSL11	2.01628e-07	0.624113	0.078	0.051	0.00625389	Proliferating	PUSL1
SLC25A323	2.019e-07	0.104534	0.152	0.112	0.00626232	Proliferating	SLC25A32
C2orf911	2.03968e-07	1.28271	0.01	0.003	0.00632649	Proliferating	C2orf91
SNAP292	2.05009e-07	0.178502	0.201	0.155	0.00635875	Proliferating	SNAP29
MIR34AHG	2.05632e-07	0.111757	0.034	0.017	0.00637809	Proliferating	MIR34AHG
EIF2B13	2.12405e-07	0.227423	0.141	0.103	0.00658817	Proliferating	EIF2B1
NOTCH2NLA2	2.15992e-07	0.596934	0.039	0.021	0.00669942	Proliferating	NOTCH2NLA
AC156455.11	2.18435e-07	0.194092	0.085	0.056	0.00677518	Proliferating	AC156455.1
ZNF2672	2.18863e-07	0.206359	0.09	0.06	0.00678848	Proliferating	ZNF267
ERLIN22	2.20006e-07	0.139094	0.154	0.114	0.00682391	Proliferating	ERLIN2
SRF1	2.23141e-07	0.341699	0.068	0.042	0.00692115	Proliferating	SRF
AC108058.1	2.29294e-07	0.327348	0.023	0.01	0.00711201	Proliferating	AC108058.1
IL151	2.29366e-07	0.325885	0.046	0.026	0.00711424	Proliferating	IL15
OSER13	2.38007e-07	0.203495	0.174	0.132	0.00738228	Proliferating	OSER1
TRIM262	2.38489e-07	0.144649	0.143	0.105	0.00739721	Proliferating	TRIM26
NPR21	2.39397e-07	0.308002	0.053	0.031	0.00742539	Proliferating	NPR2
AC009269.22	2.47276e-07	0.686964	0.028	0.013	0.00766975	Proliferating	AC009269.2
GNL12	2.51121e-07	0.134429	0.189	0.145	0.00778902	Proliferating	GNL1
UPF11	2.52138e-07	0.235601	0.139	0.102	0.00782057	Proliferating	UPF1
TSKU1	2.52198e-07	0.369841	0.087	0.058	0.00782244	Proliferating	TSKU
SNX173	2.53409e-07	0.154558	0.218	0.171	0.00786	Proliferating	SNX17
ATG31	2.5641e-07	0.152712	0.194	0.149	0.00795307	Proliferating	ATG3
ACAD94	2.57487e-07	0.155067	0.128	0.092	0.00798649	Proliferating	ACAD9
SPIN2A1	2.59604e-07	0.500521	0.048	0.027	0.00805215	Proliferating	SPIN2A
PRPF193	2.62499e-07	0.233359	0.121	0.086	0.00814192	Proliferating	PRPF19
EGR3	2.65057e-07	1.94187	0.01	0.003	0.00822126	Proliferating	EGR3
CPB12	2.66731e-07	1.14076	0.015	0.006	0.00827321	Proliferating	CPB1
AADACL2-AS1	2.71037e-07	1.48984	0.01	0.003	0.00840676	Proliferating	AADACL2-AS1
ATP7A2	2.77231e-07	0.123403	0.124	0.088	0.00859887	Proliferating	ATP7A
HES52	2.79262e-07	1.61405	0.016	0.006	0.00866187	Proliferating	HES5
TEN1	2.79716e-07	0.387361	0.091	0.061	0.00867596	Proliferating	TEN1
TIMM8A1	2.8649e-07	0.479352	0.12	0.086	0.00888606	Proliferating	TIMM8A
NIP72	2.91029e-07	0.314893	0.138	0.102	0.00902684	Proliferating	NIP7
RAB352	2.92037e-07	0.122543	0.084	0.055	0.00905812	Proliferating	RAB35
RGS162	2.95277e-07	0.242757	0.067	0.042	0.00915859	Proliferating	RGS16
AL136419.32	2.95329e-07	0.496451	0.029	0.014	0.00916023	Proliferating	AL136419.3
SOX132	2.9649e-07	0.252488	0.1	0.069	0.00919625	Proliferating	SOX13
PLEKHO21	3.08197e-07	0.579076	0.042	0.023	0.00955934	Proliferating	PLEKHO2
RGS19	3.08479e-07	0.729911	0.048	0.028	0.0095681	Proliferating	RGS19
TP53RK2	3.16125e-07	0.12603	0.162	0.121	0.00980525	Proliferating	TP53RK
ZNF1851	3.17361e-07	0.503489	0.088	0.059	0.00984359	Proliferating	ZNF185
KCTD191	3.25061e-07	0.732415	0.018	0.007	0.0100824	Proliferating	KCTD19
AC005736.11	3.27767e-07	0.535142	0.026	0.012	0.0101663	Proliferating	AC005736.1
PIK3R43	3.37697e-07	0.115941	0.152	0.113	0.0104744	Proliferating	PIK3R4
DRAM11	3.41733e-07	0.293398	0.117	0.083	0.0105995	Proliferating	DRAM1
TSR12	3.4184e-07	0.126531	0.154	0.114	0.0106029	Proliferating	TSR1
CARD161	3.4551e-07	1.05572	0.015	0.006	0.0107167	Proliferating	CARD16
TSPAN41	3.46244e-07	0.110086	0.224	0.177	0.0107394	Proliferating	TSPAN4
ARRDC1-AS13	3.47865e-07	0.32568	0.099	0.067	0.0107897	Proliferating	ARRDC1-AS1
RBM142	3.5406e-07	0.208811	0.137	0.1	0.0109819	Proliferating	RBM14
CCDC1171	3.55159e-07	0.119214	0.172	0.131	0.011016	Proliferating	CCDC117
PABPC4L3	3.58244e-07	0.556866	0.042	0.023	0.0111116	Proliferating	PABPC4L
TPRG11	3.67738e-07	0.153843	0.067	0.042	0.0114061	Proliferating	TPRG1
ATOH83	3.76786e-07	0.243047	0.043	0.024	0.0116868	Proliferating	ATOH8
ERCC32	3.98771e-07	0.175182	0.16	0.121	0.0123687	Proliferating	ERCC3
GGT53	3.99008e-07	0.458077	0.029	0.014	0.012376	Proliferating	GGT5
MPV171	4.02693e-07	0.149028	0.208	0.162	0.0124903	Proliferating	MPV17
COL11A21	4.06687e-07	0.499363	0.029	0.014	0.0126142	Proliferating	COL11A2
TSR22	4.14812e-07	0.217632	0.171	0.13	0.0128662	Proliferating	TSR2
AL354793.12	4.15522e-07	0.727822	0.021	0.009	0.0128882	Proliferating	AL354793.1
AC007541.12	4.17049e-07	0.448341	0.05	0.029	0.0129356	Proliferating	AC007541.1
RBM431	4.23864e-07	0.234726	0.101	0.069	0.013147	Proliferating	RBM43
DYRK33	4.38181e-07	0.381855	0.062	0.039	0.0135911	Proliferating	DYRK3
AL157827.2	4.47876e-07	1.21769	0.012	0.004	0.0138918	Proliferating	AL157827.2
KMT2B	4.52118e-07	0.112171	0.173	0.131	0.0140233	Proliferating	KMT2B
AC002116.21	4.83407e-07	0.201768	0.052	0.03	0.0149938	Proliferating	AC002116.2
PHF11	4.8451e-07	0.174365	0.131	0.095	0.0150281	Proliferating	PHF11
ZNF4732	5.14967e-07	0.466319	0.049	0.029	0.0159727	Proliferating	ZNF473
AL160272.1	5.15789e-07	1.93426	0.01	0.003	0.0159982	Proliferating	AL160272.1
RAI21	5.27299e-07	0.141401	0.068	0.043	0.0163552	Proliferating	RAI2
NID22	5.2754e-07	0.311682	0.086	0.058	0.0163627	Proliferating	NID2
FBXL121	5.27566e-07	0.158697	0.189	0.146	0.0163635	Proliferating	FBXL12
CYGB1	5.38086e-07	0.256019	0.049	0.028	0.0166898	Proliferating	CYGB
FOXRED11	5.54045e-07	0.139903	0.134	0.098	0.0171848	Proliferating	FOXRED1
LINC02606	6.07009e-07	0.913192	0.019	0.008	0.0188276	Proliferating	LINC02606
LRRC8A2	6.08712e-07	0.235904	0.111	0.079	0.0188804	Proliferating	LRRC8A
HSCB2	6.2627e-07	0.116062	0.204	0.16	0.019425	Proliferating	HSCB
CYTH22	6.30212e-07	0.110528	0.206	0.161	0.0195473	Proliferating	CYTH2
MAP3K81	6.45778e-07	0.1037	0.12	0.086	0.0200301	Proliferating	MAP3K8
MED161	6.59913e-07	0.199838	0.138	0.102	0.0204685	Proliferating	MED16
HIGD1B	6.68502e-07	0.749912	0.022	0.01	0.0207349	Proliferating	HIGD1B
PDE123	6.84532e-07	0.366294	0.084	0.056	0.0212321	Proliferating	PDE12
TAF93	6.99957e-07	0.112429	0.222	0.175	0.0217106	Proliferating	TAF9
ARHGAP251	7.09061e-07	0.488793	0.032	0.016	0.021993	Proliferating	ARHGAP25
IGFLR1	7.18595e-07	1.45028	0.018	0.007	0.0222887	Proliferating	IGFLR1
GASAL1	7.42765e-07	1.40899	0.01	0.003	0.0230384	Proliferating	GASAL1
HRH1	7.61721e-07	0.616338	0.017	0.007	0.0236263	Proliferating	HRH1
RPP251	7.8668e-07	0.511245	0.056	0.034	0.0244005	Proliferating	RPP25
NQO12	7.87432e-07	0.209715	0.082	0.054	0.0244238	Proliferating	NQO1
AC040168.13	7.90428e-07	0.184158	0.038	0.02	0.0245167	Proliferating	AC040168.1
KCNC22	7.9179e-07	0.296419	0.058	0.035	0.024559	Proliferating	KCNC2
NPR33	7.98556e-07	0.130049	0.064	0.04	0.0247688	Proliferating	NPR3
NOS31	8.15876e-07	0.494892	0.024	0.011	0.025306	Proliferating	NOS3
CNTFR-AS1	8.36121e-07	0.393264	0.018	0.007	0.025934	Proliferating	CNTFR-AS1
AC004448.22	8.40476e-07	0.224182	0.208	0.165	0.026069	Proliferating	AC004448.2
RNF1262	8.6473e-07	0.170311	0.168	0.128	0.0268213	Proliferating	RNF126
PCED1A1	8.70574e-07	0.167968	0.141	0.105	0.0270026	Proliferating	PCED1A
CDADC12	8.83778e-07	0.117956	0.127	0.093	0.0274121	Proliferating	CDADC1
CXCR43	8.90959e-07	0.579738	0.059	0.036	0.0276349	Proliferating	CXCR4
SPATA15	8.93181e-07	0.129137	0.138	0.103	0.0277038	Proliferating	SPATA1
AL162231.23	9.12747e-07	0.263201	0.085	0.058	0.0283107	Proliferating	AL162231.2
APOBEC3C1	9.15443e-07	0.275596	0.084	0.056	0.0283943	Proliferating	APOBEC3C
FUT4	9.22051e-07	0.914914	0.032	0.017	0.0285992	Proliferating	FUT4
AC009229.21	9.36509e-07	0.618504	0.014	0.005	0.0290477	Proliferating	AC009229.2
EMD3	9.63706e-07	0.123908	0.174	0.134	0.0298913	Proliferating	EMD
NTHL12	1.01861e-06	0.220661	0.159	0.121	0.0315941	Proliferating	NTHL1
AC055855.12	1.03766e-06	0.397334	0.04	0.022	0.0321852	Proliferating	AC055855.1
AC007422.1	1.0514e-06	0.834157	0.02	0.008	0.0326113	Proliferating	AC007422.1
AC087280.24	1.05397e-06	0.291102	0.076	0.05	0.0326911	Proliferating	AC087280.2
FRMD6-AS13	1.06087e-06	0.311144	0.046	0.026	0.0329049	Proliferating	FRMD6-AS1
MRPL353	1.07226e-06	0.16364	0.216	0.171	0.0332583	Proliferating	MRPL35
TCFL52	1.09935e-06	0.214151	0.093	0.064	0.0340985	Proliferating	TCFL5
AC024558.22	1.0998e-06	0.179113	0.11	0.078	0.0341126	Proliferating	AC024558.2
AL353586.11	1.13333e-06	0.324183	0.034	0.018	0.0351526	Proliferating	AL353586.1
PTPN20	1.13967e-06	0.613123	0.025	0.012	0.035349	Proliferating	PTPN20
LINC01337	1.1837e-06	1.99795	0.011	0.004	0.036715	Proliferating	LINC01337
AC012435.31	1.2194e-06	1.30948	0.013	0.005	0.0378223	Proliferating	AC012435.3
HSPA12B2	1.26166e-06	0.332483	0.037	0.02	0.0391329	Proliferating	HSPA12B
AC092807.31	1.27633e-06	0.619577	0.017	0.007	0.0395879	Proliferating	AC092807.3
SNHG302	1.29623e-06	0.130375	0.204	0.162	0.0402051	Proliferating	SNHG30
NMRAL12	1.30657e-06	0.232758	0.144	0.109	0.0405259	Proliferating	NMRAL1
PPP1R15B	1.35042e-06	0.280346	0.105	0.075	0.0418859	Proliferating	PPP1R15B
DPH72	1.38082e-06	0.117718	0.158	0.12	0.042829	Proliferating	DPH7
PTGIR	1.38944e-06	0.487718	0.023	0.01	0.0430962	Proliferating	PTGIR
LIAS1	1.42899e-06	0.220022	0.148	0.112	0.0443231	Proliferating	LIAS
AC093772.1	1.42912e-06	0.170427	0.016	0.006	0.0443272	Proliferating	AC093772.1
AGFG22	1.43661e-06	0.425708	0.047	0.027	0.0445594	Proliferating	AGFG2
AC013391.22	1.44745e-06	0.992929	0.015	0.006	0.0448957	Proliferating	AC013391.2
STOM1	1.4561e-06	0.47481	0.044	0.026	0.0451639	Proliferating	STOM
LRRC422	1.48387e-06	0.215567	0.183	0.144	0.0460252	Proliferating	LRRC42
NPIPA11	1.56721e-06	0.231783	0.084	0.057	0.04861	Proliferating	NPIPA1
TUBB81	1.59981e-06	0.802433	0.02	0.008	0.0496214	Proliferating	TUBB8
LCTL1	1.61426e-06	0.687771	0.024	0.012	0.0500696	Proliferating	LCTL
DUSP21	1.62571e-06	0.696572	0.032	0.017	0.0504245	Proliferating	DUSP2
SLC12A72	1.6659e-06	0.13089	0.115	0.083	0.0516712	Proliferating	SLC12A7
LLGL11	1.68988e-06	0.310757	0.055	0.033	0.0524151	Proliferating	LLGL1
ADM	1.70529e-06	0.442419	0.049	0.029	0.052893	Proliferating	ADM
RASGRP4	1.71836e-06	0.954483	0.012	0.004	0.0532983	Proliferating	RASGRP4
ZNF1013	1.73856e-06	0.240727	0.046	0.027	0.0539249	Proliferating	ZNF101
CCDC973	1.78198e-06	0.172495	0.108	0.077	0.0552716	Proliferating	CCDC97
AP000251.12	1.78522e-06	0.887742	0.02	0.009	0.0553721	Proliferating	AP000251.1
C17orf673	1.79661e-06	0.263634	0.049	0.029	0.0557253	Proliferating	C17orf67
PHF134	1.83718e-06	0.33199	0.112	0.081	0.0569839	Proliferating	PHF13
BOLA2B	1.85243e-06	0.709809	0.065	0.042	0.0574569	Proliferating	BOLA2B
WWC3-AS1	1.97991e-06	0.291947	0.033	0.018	0.0614109	Proliferating	WWC3-AS1
TMEM204	2.00199e-06	0.405151	0.029	0.014	0.0620958	Proliferating	TMEM204
ALG12	2.02668e-06	0.35656	0.074	0.049	0.0628615	Proliferating	ALG12
AC021205.3	2.03299e-06	0.936785	0.024	0.012	0.0630571	Proliferating	AC021205.3
DUS4L1	2.07129e-06	0.260776	0.121	0.089	0.0642453	Proliferating	DUS4L
AC096536.33	2.10315e-06	0.477658	0.031	0.016	0.0652334	Proliferating	AC096536.3
ZNF3474	2.11045e-06	0.171132	0.089	0.061	0.0654598	Proliferating	ZNF347
AP001318.23	2.1233e-06	0.27575	0.08	0.054	0.0658585	Proliferating	AP001318.2
KCNE51	2.1246e-06	0.948991	0.02	0.009	0.0658987	Proliferating	KCNE5
KLHL253	2.1289e-06	0.193581	0.074	0.049	0.066032	Proliferating	KLHL25
MYCN5	2.17481e-06	0.21285	0.097	0.068	0.0674562	Proliferating	MYCN
MPV17L22	2.22949e-06	0.556606	0.049	0.03	0.0691521	Proliferating	MPV17L2
AC093912.1	2.24385e-06	0.719898	0.012	0.004	0.0695976	Proliferating	AC093912.1
ALG101	2.24485e-06	0.606288	0.046	0.027	0.0696284	Proliferating	ALG10
SCARF21	2.25052e-06	0.383266	0.035	0.019	0.0698043	Proliferating	SCARF2
PEF11	2.30278e-06	0.155196	0.182	0.142	0.0714253	Proliferating	PEF1
AL669970.3	2.38283e-06	1.53761	0.013	0.005	0.0739084	Proliferating	AL669970.3
IRF31	2.40588e-06	0.226678	0.154	0.118	0.0746232	Proliferating	IRF3
AL356056.2	2.42245e-06	0.707816	0.034	0.019	0.075137	Proliferating	AL356056.2
AC010978.13	2.45942e-06	0.193842	0.038	0.021	0.0762839	Proliferating	AC010978.1
AC103740.11	2.47304e-06	0.719016	0.022	0.01	0.0767062	Proliferating	AC103740.1
TXLNB2	2.51313e-06	0.197006	0.035	0.019	0.0779499	Proliferating	TXLNB
HBEGF	2.5717e-06	0.431338	0.032	0.017	0.0797665	Proliferating	HBEGF
LINC010884	2.57603e-06	0.471278	0.061	0.039	0.0799007	Proliferating	LINC01088
OTOGL1	2.58667e-06	0.905838	0.025	0.012	0.0802308	Proliferating	OTOGL
KXD11	2.5934e-06	0.206203	0.147	0.112	0.0804395	Proliferating	KXD1
EID32	2.62046e-06	0.542668	0.032	0.017	0.0812787	Proliferating	EID3
AC012146.13	2.63701e-06	0.112089	0.1	0.069	0.0817921	Proliferating	AC012146.1
ZC3HC13	2.64192e-06	0.158133	0.169	0.133	0.0819446	Proliferating	ZC3HC1
AL445253.11	2.69568e-06	0.65793	0.017	0.007	0.0836119	Proliferating	AL445253.1
SOX31	2.75222e-06	1.20972	0.011	0.003	0.0853657	Proliferating	SOX3
AC021851.21	2.75889e-06	0.299173	0.062	0.04	0.0855726	Proliferating	AC021851.2
GABRQ	2.7804e-06	0.716152	0.012	0.004	0.0862397	Proliferating	GABRQ
AL358115.13	2.82693e-06	0.453389	0.03	0.016	0.087683	Proliferating	AL358115.1
PLOD3	2.90427e-06	0.174307	0.122	0.089	0.0900816	Proliferating	PLOD3
ZIC32	2.91454e-06	0.249296	0.025	0.012	0.0904004	Proliferating	ZIC3
HIST3H2BB2	2.92361e-06	0.675603	0.017	0.007	0.0906815	Proliferating	HIST3H2BB
RAP2C3	2.93907e-06	0.100296	0.168	0.13	0.091161	Proliferating	RAP2C
CYB5RL1	3.00838e-06	0.679566	0.038	0.021	0.0933109	Proliferating	CYB5RL
HLX1	3.06178e-06	1.25744	0.01	0.003	0.0949673	Proliferating	HLX
SENP32	3.09979e-06	0.139988	0.076	0.051	0.0961462	Proliferating	SENP3
FANCE1	3.14213e-06	0.463969	0.051	0.031	0.0974593	Proliferating	FANCE
SHQ13	3.25621e-06	0.108816	0.156	0.12	0.100998	Proliferating	SHQ1
COQ32	3.25923e-06	0.236604	0.084	0.057	0.101092	Proliferating	COQ3
LINC01936	3.37795e-06	0.853831	0.01	0.003	0.104774	Proliferating	LINC01936
HMSD1	3.49852e-06	1.01613	0.021	0.009	0.108514	Proliferating	HMSD
SCN1A2	3.67902e-06	0.695356	0.02	0.009	0.114112	Proliferating	SCN1A
AC087239.1	3.71362e-06	0.896686	0.028	0.014	0.115185	Proliferating	AC087239.1
FO393418.1	3.73597e-06	0.974068	0.013	0.005	0.115879	Proliferating	FO393418.1
C19orf442	3.91604e-06	0.286853	0.057	0.036	0.121464	Proliferating	C19orf44
PABPC1L3	3.92476e-06	0.300146	0.099	0.07	0.121734	Proliferating	PABPC1L
CTSK2	3.94235e-06	0.30456	0.052	0.032	0.12228	Proliferating	CTSK
AFAP1L23	4.11424e-06	0.221892	0.045	0.027	0.127611	Proliferating	AFAP1L2
SIX52	4.11963e-06	0.309606	0.092	0.065	0.127779	Proliferating	SIX5
VASN4	4.12217e-06	0.113876	0.13	0.097	0.127857	Proliferating	VASN
ZNF1804	4.17992e-06	0.312485	0.083	0.057	0.129649	Proliferating	ZNF180
TXNRD32	4.21814e-06	0.186681	0.099	0.07	0.130834	Proliferating	TXNRD3
AC114971.12	4.24511e-06	0.378687	0.027	0.014	0.131671	Proliferating	AC114971.1
AL390719.32	4.32007e-06	0.146085	0.055	0.035	0.133996	Proliferating	AL390719.3
AL390728.62	4.36088e-06	0.44817	0.058	0.037	0.135261	Proliferating	AL390728.6
AC092910.33	4.46649e-06	0.140515	0.092	0.065	0.138537	Proliferating	AC092910.3
KIF26A1	4.47671e-06	0.415135	0.033	0.018	0.138854	Proliferating	KIF26A
WNT10B1	4.52796e-06	0.201539	0.035	0.019	0.140444	Proliferating	WNT10B
HESX13	4.5508e-06	0.424042	0.06	0.038	0.141152	Proliferating	HESX1
AARS23	4.56033e-06	0.341356	0.068	0.045	0.141448	Proliferating	AARS2
CCDC1242	4.56277e-06	0.152285	0.201	0.16	0.141523	Proliferating	CCDC124
PCDH82	4.63369e-06	0.19328	0.038	0.021	0.143723	Proliferating	PCDH8
AC046143.11	4.79693e-06	0.456831	0.03	0.016	0.148786	Proliferating	AC046143.1
DIRC3-AS12	4.81382e-06	0.104065	0.048	0.029	0.14931	Proliferating	DIRC3-AS1
DEFB131B	4.83093e-06	0.519663	0.02	0.009	0.149841	Proliferating	DEFB131B
KEAP1	4.91184e-06	0.320333	0.1	0.072	0.152351	Proliferating	KEAP1
USP46-AS13	5.01276e-06	0.742404	0.029	0.015	0.155481	Proliferating	USP46-AS1
METTL11	5.24342e-06	0.470643	0.053	0.033	0.162635	Proliferating	METTL1
AL158828.1	5.37379e-06	1.20038	0.01	0.003	0.166679	Proliferating	AL158828.1
SLC12A43	5.50058e-06	0.360149	0.061	0.04	0.170612	Proliferating	SLC12A4
AC011503.2	5.51846e-06	2.02356	0.01	0.003	0.171166	Proliferating	AC011503.2
LRRC571	5.55627e-06	0.226411	0.128	0.096	0.172339	Proliferating	LRRC57
AC108134.21	5.60378e-06	0.590872	0.059	0.038	0.173812	Proliferating	AC108134.2
MTMR112	5.62302e-06	0.392259	0.065	0.042	0.174409	Proliferating	MTMR11
HFE1	5.69418e-06	1.00314	0.025	0.012	0.176616	Proliferating	HFE
ATP232	5.79691e-06	0.334314	0.087	0.061	0.179803	Proliferating	ATP23
AC015908.32	5.81669e-06	0.438382	0.024	0.012	0.180416	Proliferating	AC015908.3
AL392172.13	5.94519e-06	0.105037	0.119	0.088	0.184402	Proliferating	AL392172.1
AC016229.1	6.08182e-06	0.208672	0.023	0.011	0.18864	Proliferating	AC016229.1
CLBA12	6.20547e-06	0.449206	0.061	0.04	0.192475	Proliferating	CLBA1
CEBPB	6.33237e-06	0.26011	0.116	0.086	0.196411	Proliferating	CEBPB
RAD9B1	6.5764e-06	0.92747	0.022	0.011	0.20398	Proliferating	RAD9B
LRRC451	6.61825e-06	0.945265	0.034	0.019	0.205278	Proliferating	LRRC45
HSD17B72	6.8039e-06	0.216993	0.117	0.086	0.211037	Proliferating	HSD17B7
LINC01033	6.8304e-06	1.25886	0.013	0.005	0.211859	Proliferating	LINC01033
MFN24	6.84203e-06	0.10933	0.127	0.095	0.212219	Proliferating	MFN2
AC078955.11	7.0933e-06	0.238592	0.029	0.015	0.220013	Proliferating	AC078955.1
GAREM22	7.17095e-06	0.180683	0.065	0.043	0.222421	Proliferating	GAREM2
FLT3LG	7.2739e-06	0.885416	0.032	0.018	0.225615	Proliferating	FLT3LG
MAN1B11	7.27614e-06	0.124472	0.119	0.089	0.225684	Proliferating	MAN1B1
RAB39A3	7.2909e-06	0.279304	0.026	0.013	0.226142	Proliferating	RAB39A
NCLN3	7.29761e-06	0.219426	0.094	0.067	0.22635	Proliferating	NCLN
AC012101.22	7.29999e-06	0.483997	0.025	0.012	0.226424	Proliferating	AC012101.2
BET1L1	7.34903e-06	0.105063	0.105	0.076	0.227945	Proliferating	BET1L
FREM31	7.4302e-06	0.121115	0.044	0.026	0.230463	Proliferating	FREM3
XAF1	7.44121e-06	0.504362	0.013	0.005	0.230804	Proliferating	XAF1
VIM-AS11	7.6566e-06	0.408671	0.056	0.036	0.237485	Proliferating	VIM-AS1
EBLN22	7.68e-06	0.363855	0.047	0.028	0.238211	Proliferating	EBLN2
AKNA3	7.89706e-06	0.1919	0.062	0.041	0.244943	Proliferating	AKNA
NBL11	8.06435e-06	0.696745	0.042	0.025	0.250132	Proliferating	NBL1
ZBED81	8.10689e-06	0.252493	0.068	0.045	0.251451	Proliferating	ZBED8
SERHL23	8.10811e-06	0.151699	0.059	0.038	0.251489	Proliferating	SERHL2
ATOH11	8.16239e-06	0.575675	0.044	0.027	0.253173	Proliferating	ATOH1
AC233976.13	8.23152e-06	0.223395	0.05	0.031	0.255317	Proliferating	AC233976.1
AC106865.23	8.4445e-06	0.25755	0.039	0.022	0.261923	Proliferating	AC106865.2
DPM2	8.49116e-06	0.194531	0.169	0.134	0.26337	Proliferating	DPM2
AL158801.31	8.5869e-06	0.389262	0.039	0.022	0.26634	Proliferating	AL158801.3
CTSO1	8.77751e-06	0.336744	0.067	0.045	0.272252	Proliferating	CTSO
LCAT1	8.87284e-06	0.801511	0.029	0.015	0.275209	Proliferating	LCAT
DOK1	8.92459e-06	0.257081	0.051	0.032	0.276814	Proliferating	DOK1
OGFR	8.97759e-06	0.123429	0.135	0.102	0.278458	Proliferating	OGFR
NR1H21	9.13762e-06	0.2968	0.108	0.08	0.283421	Proliferating	NR1H2
HSD17B6	9.37364e-06	1.91501	0.01	0.003	0.290742	Proliferating	HSD17B6
ERVK3-11	9.40159e-06	0.103428	0.208	0.168	0.291609	Proliferating	ERVK3-1
POLDIP22	9.41842e-06	0.117954	0.193	0.154	0.292131	Proliferating	POLDIP2
EHBP1L12	9.50391e-06	0.149139	0.04	0.024	0.294783	Proliferating	EHBP1L1
LGR61	9.64368e-06	0.677717	0.011	0.004	0.299118	Proliferating	LGR6
AC069243.1	9.64574e-06	0.639349	0.013	0.005	0.299182	Proliferating	AC069243.1
NBPF262	9.84733e-06	0.632838	0.03	0.016	0.305435	Proliferating	NBPF26
AL078612.1	9.88218e-06	0.149461	0.02	0.009	0.306516	Proliferating	AL078612.1
LINC006242	9.89272e-06	0.122646	0.101	0.073	0.306843	Proliferating	LINC00624
PLCXD12	9.90181e-06	0.174248	0.092	0.065	0.307124	Proliferating	PLCXD1
CU634019.5	9.91853e-06	1.45446	0.013	0.005	0.307643	Proliferating	CU634019.5
POFUT12	9.92997e-06	0.129963	0.113	0.084	0.307998	Proliferating	POFUT1
DDX205	9.95989e-06	0.194433	0.088	0.062	0.308926	Proliferating	DDX20
AP005120.1	1.00019e-05	0.360883	0.011	0.004	0.310229	Proliferating	AP005120.1
TWISTNB2	1.04565e-05	0.15327	0.149	0.116	0.324329	Proliferating	TWISTNB
SNIP13	1.05012e-05	0.142727	0.12	0.089	0.325715	Proliferating	SNIP1
FUOM1	1.06064e-05	0.237251	0.138	0.106	0.328979	Proliferating	FUOM
ADH4	1.12493e-05	0.29696	0.031	0.017	0.348918	Proliferating	ADH4
AC010092.1	1.12806e-05	0.984701	0.015	0.006	0.349891	Proliferating	AC010092.1
SLC25A334	1.13037e-05	0.164727	0.127	0.096	0.350607	Proliferating	SLC25A33
AC004889.13	1.15484e-05	0.145358	0.142	0.111	0.358197	Proliferating	AC004889.1
LINC021631	1.16606e-05	0.541274	0.028	0.015	0.361678	Proliferating	LINC02163
ZNF512B1	1.17086e-05	0.119782	0.118	0.087	0.363166	Proliferating	ZNF512B
STIMATE2	1.18604e-05	0.106335	0.084	0.059	0.367875	Proliferating	STIMATE
FHOD13	1.19561e-05	0.402866	0.053	0.034	0.370841	Proliferating	FHOD1
AC145207.51	1.2071e-05	0.770708	0.024	0.012	0.374405	Proliferating	AC145207.5
INO80C2	1.21194e-05	0.240167	0.138	0.107	0.375906	Proliferating	INO80C
AC009432.21	1.22531e-05	0.898004	0.011	0.004	0.380053	Proliferating	AC009432.2
AL160171.11	1.22708e-05	1.19638	0.01	0.003	0.380603	Proliferating	AL160171.1
SAYSD11	1.22713e-05	0.16361	0.105	0.076	0.380618	Proliferating	SAYSD1
DLK23	1.2422e-05	0.415206	0.022	0.011	0.385293	Proliferating	DLK2
AC004816.2	1.24264e-05	1.37795	0.01	0.003	0.38543	Proliferating	AC004816.2
DNAAF52	1.24856e-05	0.199839	0.125	0.095	0.387267	Proliferating	DNAAF5
AP000919.21	1.25498e-05	0.309308	0.032	0.018	0.389257	Proliferating	AP000919.2
HACD44	1.25864e-05	0.409186	0.04	0.023	0.390392	Proliferating	HACD4
BTBD61	1.26337e-05	0.272593	0.072	0.048	0.391859	Proliferating	BTBD6
PHETA2	1.27867e-05	0.886586	0.021	0.01	0.396604	Proliferating	PHETA2
MCAM3	1.32551e-05	0.567982	0.041	0.024	0.411134	Proliferating	MCAM
TMEM704	1.3264e-05	0.182144	0.152	0.119	0.411408	Proliferating	TMEM70
REM11	1.34298e-05	0.552924	0.019	0.009	0.416551	Proliferating	REM1
IFRD22	1.36587e-05	0.368232	0.097	0.071	0.423651	Proliferating	IFRD2
GNB1L4	1.37573e-05	0.25751	0.058	0.038	0.426711	Proliferating	GNB1L
CSTF2T1	1.381e-05	0.11289	0.116	0.086	0.428346	Proliferating	CSTF2T
LINC02753	1.4249e-05	0.469755	0.012	0.004	0.44196	Proliferating	LINC02753
AC108861.12	1.42716e-05	0.412375	0.018	0.008	0.442662	Proliferating	AC108861.1
AC007952.44	1.46743e-05	0.662992	0.034	0.019	0.455151	Proliferating	AC007952.4
AC087645.2	1.47669e-05	0.86839	0.011	0.004	0.458025	Proliferating	AC087645.2
POLG3	1.52194e-05	0.275715	0.1	0.074	0.472061	Proliferating	POLG
PLPBP1	1.5281e-05	0.133339	0.18	0.143	0.47397	Proliferating	PLPBP
SEMA4C2	1.54924e-05	0.101593	0.102	0.074	0.480529	Proliferating	SEMA4C
SPOUT11	1.58571e-05	0.477754	0.068	0.046	0.491839	Proliferating	SPOUT1
AL450338.22	1.59222e-05	0.866244	0.023	0.011	0.49386	Proliferating	AL450338.2
GPANK1	1.62649e-05	0.134712	0.178	0.143	0.504488	Proliferating	GPANK1
AC124067.21	1.63216e-05	1.22193	0.014	0.006	0.506248	Proliferating	AC124067.2
MIER23	1.63676e-05	0.111176	0.112	0.084	0.507673	Proliferating	MIER2
AP000844.11	1.63772e-05	0.265389	0.012	0.005	0.507973	Proliferating	AP000844.1
PER23	1.64029e-05	0.133009	0.089	0.063	0.50877	Proliferating	PER2
AC137770.13	1.68375e-05	0.368518	0.079	0.055	0.522249	Proliferating	AC137770.1
SFT2D31	1.6852e-05	0.254255	0.096	0.07	0.522699	Proliferating	SFT2D3
KCTD142	1.70557e-05	0.588116	0.035	0.02	0.529016	Proliferating	KCTD14
ZNF6691	1.71542e-05	0.293171	0.054	0.035	0.532072	Proliferating	ZNF669
LENG11	1.79916e-05	0.187755	0.1	0.073	0.558047	Proliferating	LENG1
AC092343.11	1.83761e-05	0.211545	0.022	0.011	0.56997	Proliferating	AC092343.1
AC007317.21	1.85597e-05	0.414814	0.016	0.007	0.575667	Proliferating	AC007317.2
USP12-AS12	1.93e-05	0.22411	0.041	0.025	0.598627	Proliferating	USP12-AS1
ATG9B1	1.94872e-05	0.541027	0.028	0.015	0.604433	Proliferating	ATG9B
TRIM47	1.95272e-05	0.47205	0.025	0.013	0.605675	Proliferating	TRIM47
HIST1H2BG1	1.95774e-05	0.43614	0.032	0.018	0.607232	Proliferating	HIST1H2BG
ARSK3	1.95811e-05	0.22572	0.119	0.09	0.607348	Proliferating	ARSK
CCDC121	2.00373e-05	0.206143	0.049	0.031	0.621498	Proliferating	CCDC121
EFCC1	2.01323e-05	1.0245	0.01	0.004	0.624443	Proliferating	EFCC1
ALG10B2	2.05013e-05	0.237032	0.076	0.053	0.63589	Proliferating	ALG10B
AC111006.1	2.09813e-05	0.461048	0.013	0.005	0.650776	Proliferating	AC111006.1
AC091826.22	2.10208e-05	0.228373	0.019	0.009	0.652003	Proliferating	AC091826.2
RIC8A	2.1206e-05	0.301153	0.111	0.083	0.657747	Proliferating	RIC8A
CCDC1632	2.1592e-05	0.541176	0.035	0.021	0.669719	Proliferating	CCDC163
OSR12	2.16395e-05	0.56176	0.021	0.01	0.671194	Proliferating	OSR1
AMPD33	2.18564e-05	0.164491	0.072	0.049	0.677918	Proliferating	AMPD3
AL591519.12	2.21885e-05	0.219408	0.102	0.076	0.688222	Proliferating	AL591519.1
IFI443	2.26529e-05	0.304772	0.039	0.023	0.702624	Proliferating	IFI44
ART51	2.2966e-05	0.914003	0.04	0.024	0.712335	Proliferating	ART5
INHBA-AS1	2.33531e-05	0.513834	0.011	0.004	0.724342	Proliferating	INHBA-AS1
AL139021.22	2.3468e-05	0.122818	0.062	0.041	0.727908	Proliferating	AL139021.2
COL8A1	2.39324e-05	0.901346	0.031	0.017	0.742312	Proliferating	COL8A1
DEPDC73	2.39494e-05	0.850927	0.022	0.011	0.742837	Proliferating	DEPDC7
AC023983.13	2.47434e-05	0.25847	0.034	0.02	0.767465	Proliferating	AC023983.1
TMEM2341	2.49415e-05	0.251556	0.082	0.058	0.773611	Proliferating	TMEM234
AC005229.41	2.55181e-05	1.29834	0.025	0.013	0.791494	Proliferating	AC005229.4
AQP4	2.57772e-05	0.707142	0.013	0.005	0.799531	Proliferating	AQP4
PTGES	2.60205e-05	0.524799	0.051	0.033	0.807079	Proliferating	PTGES
PGM5P4-AS1	2.62268e-05	0.865823	0.013	0.005	0.813477	Proliferating	PGM5P4-AS1
STK112	2.64493e-05	0.160165	0.135	0.105	0.820379	Proliferating	STK11
CATSPERE3	2.66967e-05	0.125128	0.088	0.064	0.82805	Proliferating	CATSPERE
HTR2A	2.79354e-05	0.573049	0.015	0.007	0.866473	Proliferating	HTR2A
ARAP11	2.84949e-05	0.118652	0.097	0.071	0.883825	Proliferating	ARAP1
SLC12A5	2.85176e-05	0.372345	0.075	0.053	0.884531	Proliferating	SLC12A5
NFATC22	2.94048e-05	0.339873	0.043	0.027	0.912049	Proliferating	NFATC2
CERCAM1	2.9685e-05	0.187269	0.119	0.091	0.92074	Proliferating	CERCAM
AC004951.11	2.97754e-05	0.248905	0.032	0.018	0.923544	Proliferating	AC004951.1
AC093323.13	2.98217e-05	0.347803	0.077	0.055	0.924979	Proliferating	AC093323.1
AP005210.2	3.0982e-05	0.711335	0.013	0.005	0.96097	Proliferating	AP005210.2
CLDN18	3.10443e-05	0.258838	0.026	0.014	0.9629	Proliferating	CLDN18
TIGD51	3.18752e-05	0.223603	0.089	0.064	0.988672	Proliferating	TIGD5
MED262	3.19762e-05	0.135929	0.07	0.049	0.991805	Proliferating	MED26
B3GALT12	3.20985e-05	0.269222	0.022	0.011	0.995599	Proliferating	B3GALT1
MRO	3.27511e-05	0.605914	0.01	0.004	1	Proliferating	MRO
APEX22	3.28018e-05	0.833742	0.052	0.034	1	Proliferating	APEX2
AC012078.22	3.37731e-05	0.315983	0.024	0.012	1	Proliferating	AC012078.2
ZC3HAV1L2	3.37792e-05	0.136294	0.079	0.056	1	Proliferating	ZC3HAV1L
TYW32	3.49905e-05	0.16548	0.155	0.122	1	Proliferating	TYW3
CCL19	3.56113e-05	1.62098	0.011	0.004	1	Proliferating	CCL19
AC022034.11	3.56736e-05	0.476133	0.017	0.008	1	Proliferating	AC022034.1
B3GALT5-AS1	3.65065e-05	0.82512	0.017	0.008	1	Proliferating	B3GALT5-AS1
AC118555.1	3.66032e-05	0.304531	0.019	0.009	1	Proliferating	AC118555.1
NFKBIE	3.68291e-05	0.374983	0.065	0.044	1	Proliferating	NFKBIE
TMED11	3.69816e-05	0.103016	0.181	0.146	1	Proliferating	TMED1
CU638689.52	3.79722e-05	0.400052	0.052	0.034	1	Proliferating	CU638689.5
AC008691.11	3.87346e-05	0.602034	0.046	0.029	1	Proliferating	AC008691.1
SRXN1	3.88736e-05	0.49912	0.032	0.019	1	Proliferating	SRXN1
MED92	4.00496e-05	0.277013	0.086	0.062	1	Proliferating	MED9
NUFIP12	4.01755e-05	0.178701	0.15	0.118	1	Proliferating	NUFIP1
PACSIN3	4.06715e-05	0.619589	0.061	0.042	1	Proliferating	PACSIN3
C1RL-AS12	4.13774e-05	0.158632	0.066	0.045	1	Proliferating	C1RL-AS1
RHOG1	4.15425e-05	0.273208	0.092	0.067	1	Proliferating	RHOG
ZNF8231	4.26549e-05	0.26611	0.096	0.072	1	Proliferating	ZNF823
FMOD3	4.27085e-05	0.804753	0.019	0.009	1	Proliferating	FMOD
AL451047.1	4.27184e-05	0.958905	0.013	0.006	1	Proliferating	AL451047.1
AC099344.3	4.3522e-05	0.865613	0.014	0.006	1	Proliferating	AC099344.3
GEMIN52	4.46113e-05	0.156189	0.117	0.089	1	Proliferating	GEMIN5
ETV33	4.53471e-05	0.142772	0.097	0.071	1	Proliferating	ETV3
C17orf581	4.71788e-05	0.251867	0.101	0.075	1	Proliferating	C17orf58
AC010359.32	4.76032e-05	0.461266	0.042	0.026	1	Proliferating	AC010359.3
LATS2-AS11	4.76385e-05	0.406891	0.03	0.017	1	Proliferating	LATS2-AS1
LINC01060	4.76552e-05	1.42304	0.015	0.007	1	Proliferating	LINC01060
THRIL	4.87549e-05	1.31242	0.014	0.006	1	Proliferating	THRIL
SHMT22	4.88384e-05	0.103737	0.19	0.155	1	Proliferating	SHMT2
TRIAP12	4.92405e-05	0.124182	0.176	0.143	1	Proliferating	TRIAP1
WBP2NL2	5.05502e-05	0.507902	0.035	0.021	1	Proliferating	WBP2NL
MUC12	5.06585e-05	1.09284	0.013	0.006	1	Proliferating	MUC12
RNF1352	5.10898e-05	0.223765	0.077	0.055	1	Proliferating	RNF135
AC079601.1	5.15391e-05	0.169426	0.02	0.01	1	Proliferating	AC079601.1
ZEB2-AS12	5.25366e-05	0.960808	0.017	0.008	1	Proliferating	ZEB2-AS1
AC009413.2	5.26397e-05	0.703459	0.013	0.006	1	Proliferating	AC009413.2
PCOLCE-AS13	5.3035e-05	0.249993	0.042	0.026	1	Proliferating	PCOLCE-AS1
RGS52	5.34948e-05	0.426218	0.082	0.059	1	Proliferating	RGS5
AC006004.1	5.36492e-05	0.557085	0.014	0.006	1	Proliferating	AC006004.1
AC072062.12	5.41553e-05	0.666676	0.044	0.028	1	Proliferating	AC072062.1
MIR222HG	5.41865e-05	0.176277	0.044	0.028	1	Proliferating	MIR222HG
TMEM513	5.49703e-05	0.356592	0.086	0.064	1	Proliferating	TMEM51
CROT3	5.59078e-05	0.144136	0.151	0.121	1	Proliferating	CROT
DENND4B3	5.59504e-05	0.185419	0.114	0.087	1	Proliferating	DENND4B
ZNFX13	5.6388e-05	0.113422	0.094	0.07	1	Proliferating	ZNFX1
AL122035.13	5.70548e-05	0.327858	0.076	0.054	1	Proliferating	AL122035.1
SPATA211	5.73591e-05	0.112774	0.046	0.029	1	Proliferating	SPATA21
LIMD1-AS12	5.86006e-05	0.668378	0.018	0.009	1	Proliferating	LIMD1-AS1
TWF21	5.87046e-05	0.194337	0.14	0.11	1	Proliferating	TWF2
AL390783.11	6.02219e-05	0.482683	0.013	0.006	1	Proliferating	AL390783.1
RPF13	6.05957e-05	0.130064	0.189	0.154	1	Proliferating	RPF1
CHRM52	6.2821e-05	0.126672	0.053	0.035	1	Proliferating	CHRM5
GRWD12	6.28323e-05	0.248987	0.085	0.062	1	Proliferating	GRWD1
CNFN1	6.31775e-05	0.655282	0.051	0.034	1	Proliferating	CNFN
CR1L	6.61848e-05	0.856125	0.01	0.003	1	Proliferating	CR1L
RAD51D1	6.86619e-05	0.287006	0.076	0.055	1	Proliferating	RAD51D
AP003396.5	6.90579e-05	0.359482	0.01	0.003	1	Proliferating	AP003396.5
MIR17HG4	6.92326e-05	0.361358	0.072	0.051	1	Proliferating	MIR17HG
LIX12	6.9527e-05	0.321848	0.074	0.052	1	Proliferating	LIX1
AC015961.22	7.01478e-05	0.159215	0.033	0.02	1	Proliferating	AC015961.2
AC093765.41	7.13295e-05	0.120222	0.032	0.018	1	Proliferating	AC093765.4
ZNF2762	7.26244e-05	0.200853	0.078	0.056	1	Proliferating	ZNF276
EP300-AS12	7.27957e-05	0.740567	0.018	0.009	1	Proliferating	EP300-AS1
CHRFAM7A1	7.30277e-05	0.701781	0.013	0.006	1	Proliferating	CHRFAM7A
AC117453.11	7.34187e-05	0.177629	0.029	0.016	1	Proliferating	AC117453.1
NANP3	7.49134e-05	0.534107	0.043	0.027	1	Proliferating	NANP
BTN3A11	7.53825e-05	0.224605	0.083	0.06	1	Proliferating	BTN3A1
TARBP22	7.56136e-05	0.441702	0.074	0.053	1	Proliferating	TARBP2
RAMP13	7.61178e-05	0.577174	0.044	0.028	1	Proliferating	RAMP1
ZMYND192	7.61499e-05	0.321784	0.098	0.074	1	Proliferating	ZMYND19
HLA-F-AS1	7.76314e-05	1.01348	0.012	0.005	1	Proliferating	HLA-F-AS1
AC011444.3	7.78521e-05	0.860249	0.012	0.005	1	Proliferating	AC011444.3
AP001363.21	7.79902e-05	1.32163	0.018	0.009	1	Proliferating	AP001363.2
HELQ1	7.84209e-05	0.129524	0.141	0.112	1	Proliferating	HELQ
PCCA-DT2	7.9846e-05	0.114168	0.135	0.106	1	Proliferating	PCCA-DT
SMIM27	8.07131e-05	0.121248	0.147	0.118	1	Proliferating	SMIM27
PTDSS12	8.1683e-05	0.13002	0.093	0.069	1	Proliferating	PTDSS1
GRPEL22	8.20284e-05	0.141957	0.047	0.031	1	Proliferating	GRPEL2
AC008764.6	8.22652e-05	1.12352	0.017	0.008	1	Proliferating	AC008764.6
AC007389.3	8.32681e-05	0.669018	0.014	0.006	1	Proliferating	AC007389.3
ALKBH41	8.35617e-05	0.100385	0.12	0.093	1	Proliferating	ALKBH4
AC138696.2	8.3783e-05	0.899648	0.021	0.011	1	Proliferating	AC138696.2
ZNF236-DT3	8.39993e-05	0.327139	0.084	0.061	1	Proliferating	ZNF236-DT
ARFRP11	8.42579e-05	0.151138	0.112	0.085	1	Proliferating	ARFRP1
EIF1AD1	8.49218e-05	0.272773	0.092	0.069	1	Proliferating	EIF1AD
LRRC3	8.50077e-05	0.404817	0.023	0.012	1	Proliferating	LRRC3
ASNSD12	8.53425e-05	0.118808	0.127	0.099	1	Proliferating	ASNSD1
ELAC22	8.61192e-05	0.172652	0.119	0.092	1	Proliferating	ELAC2
TSTA32	8.82496e-05	0.144339	0.12	0.093	1	Proliferating	TSTA3
AC234582.13	8.99183e-05	0.117295	0.037	0.023	1	Proliferating	AC234582.1
USP512	9.34731e-05	0.309037	0.094	0.07	1	Proliferating	USP51
AC009275.12	9.64789e-05	0.768129	0.019	0.009	1	Proliferating	AC009275.1
SLC43A11	9.76887e-05	0.708626	0.013	0.006	1	Proliferating	SLC43A1
BX284668.52	0.000100761	0.134293	0.146	0.116	1	Proliferating	BX284668.5
SLC36A12	0.000102425	0.137982	0.073	0.052	1	Proliferating	SLC36A1
ESYT3	0.000102503	0.388924	0.019	0.01	1	Proliferating	ESYT3
IKBKG1	0.000103271	0.38072	0.055	0.037	1	Proliferating	IKBKG
MRPL2	0.000107527	0.171512	0.191	0.158	1	Proliferating	MRPL2
AL365272.1	0.000108339	1.36983	0.012	0.005	1	Proliferating	AL365272.1
UTP14A3	0.000110007	0.170941	0.113	0.087	1	Proliferating	UTP14A
SHFL	0.000110152	0.16899	0.109	0.083	1	Proliferating	SHFL
APBA3	0.000111241	0.471958	0.048	0.031	1	Proliferating	APBA3
AC022915.21	0.00011146	0.387412	0.022	0.011	1	Proliferating	AC022915.2
MCOLN12	0.000111608	0.258361	0.07	0.049	1	Proliferating	MCOLN1
LRRC141	0.000111881	0.476517	0.053	0.036	1	Proliferating	LRRC14
SURF22	0.000112227	0.179823	0.153	0.123	1	Proliferating	SURF2
PYCR32	0.000112571	0.784659	0.029	0.017	1	Proliferating	PYCR3
AC159540.21	0.000112686	0.347617	0.026	0.015	1	Proliferating	AC159540.2
MEPCE2	0.000112991	0.53422	0.061	0.043	1	Proliferating	MEPCE
AC025188.1	0.000116344	0.458339	0.013	0.006	1	Proliferating	AC025188.1
AL009179.22	0.000116454	0.257356	0.047	0.031	1	Proliferating	AL009179.2
CBX4	0.000118168	0.241086	0.069	0.049	1	Proliferating	CBX4
CCN11	0.000118506	0.283573	0.078	0.057	1	Proliferating	CCN1
FRMPD42	0.000118606	0.406407	0.031	0.018	1	Proliferating	FRMPD4
AP000892.11	0.000118696	0.109373	0.052	0.035	1	Proliferating	AP000892.1
UROD2	0.000118876	0.123042	0.148	0.119	1	Proliferating	UROD
AC135457.11	0.000119344	0.424859	0.02	0.01	1	Proliferating	AC135457.1
WFDC1	0.00012237	0.469448	0.016	0.008	1	Proliferating	WFDC1
RNF312	0.000122629	0.149402	0.077	0.056	1	Proliferating	RNF31
SAP30L1	0.000124983	0.270786	0.114	0.089	1	Proliferating	SAP30L
AP002383.21	0.000131593	0.332961	0.014	0.006	1	Proliferating	AP002383.2
TAP1	0.000131752	0.622606	0.033	0.02	1	Proliferating	TAP1
MOB3A1	0.00013412	0.100672	0.099	0.075	1	Proliferating	MOB3A
SLC35F6	0.000134968	0.254841	0.088	0.065	1	Proliferating	SLC35F6
AC010325.1	0.000137155	1.33288	0.015	0.007	1	Proliferating	AC010325.1
THAP33	0.000137435	0.10553	0.118	0.091	1	Proliferating	THAP3
AC093307.1	0.000137958	0.859018	0.021	0.011	1	Proliferating	AC093307.1
AC027601.62	0.000143782	0.265454	0.155	0.126	1	Proliferating	AC027601.6
AC027449.11	0.00014501	0.261444	0.021	0.011	1	Proliferating	AC027449.1
MYOZ32	0.000154411	0.919861	0.025	0.014	1	Proliferating	MYOZ3
AC091588.21	0.000155776	0.642361	0.011	0.005	1	Proliferating	AC091588.2
OSER1-DT2	0.0001559	0.250832	0.079	0.058	1	Proliferating	OSER1-DT
AC093765.5	0.000155938	0.813804	0.011	0.005	1	Proliferating	AC093765.5
MEI1	0.000156144	0.738326	0.012	0.005	1	Proliferating	MEI1
TK22	0.000156648	0.171481	0.115	0.09	1	Proliferating	TK2
HERC51	0.000159593	0.132149	0.034	0.021	1	Proliferating	HERC5
TBC1D8B1	0.000159869	0.341874	0.078	0.058	1	Proliferating	TBC1D8B
AL137009.13	0.000163775	0.131274	0.132	0.106	1	Proliferating	AL137009.1
AC010538.12	0.000164594	0.160059	0.064	0.045	1	Proliferating	AC010538.1
SIGLEC112	0.000166478	0.174303	0.05	0.033	1	Proliferating	SIGLEC11
BGLAP	0.000167051	0.452472	0.059	0.041	1	Proliferating	BGLAP
UBXN113	0.000167498	0.287587	0.079	0.058	1	Proliferating	UBXN11
C2CD23	0.000168882	0.196796	0.084	0.062	1	Proliferating	C2CD2
PTGER2	0.000169683	1.45699	0.011	0.004	1	Proliferating	PTGER2
CCNQ2	0.000169694	0.198249	0.085	0.063	1	Proliferating	CCNQ
SREBF2-AS1	0.000170211	0.314095	0.018	0.009	1	Proliferating	SREBF2-AS1
AC012485.11	0.000171744	0.949775	0.015	0.007	1	Proliferating	AC012485.1
FAM24B	0.000176109	0.594451	0.017	0.008	1	Proliferating	FAM24B
CALHM62	0.000179211	1.17278	0.016	0.008	1	Proliferating	CALHM6
C12orf432	0.000186796	0.119978	0.139	0.111	1	Proliferating	C12orf43
AC009163.1	0.00018714	1.05872	0.014	0.006	1	Proliferating	AC009163.1
MOSPD3	0.000187669	0.126634	0.175	0.143	1	Proliferating	MOSPD3
AC107071.13	0.000188607	0.25061	0.031	0.019	1	Proliferating	AC107071.1
ZBTB141	0.00019302	0.130968	0.087	0.064	1	Proliferating	ZBTB14
AL157911.13	0.000197149	0.339042	0.074	0.054	1	Proliferating	AL157911.1
ERAL15	0.00019844	0.101913	0.101	0.077	1	Proliferating	ERAL1
EFNA41	0.00020162	0.180043	0.144	0.116	1	Proliferating	EFNA4
KCTD152	0.000208626	0.110687	0.094	0.071	1	Proliferating	KCTD15
CSK2	0.000214759	0.118175	0.097	0.074	1	Proliferating	CSK
TMEM106A3	0.000214855	0.276391	0.049	0.033	1	Proliferating	TMEM106A
RSPO21	0.000218815	0.300362	0.012	0.005	1	Proliferating	RSPO2
LAG32	0.000219551	0.510302	0.011	0.005	1	Proliferating	LAG3
MAP3K61	0.00022041	0.548604	0.022	0.012	1	Proliferating	MAP3K6
SSTR22	0.000221951	0.134162	0.072	0.052	1	Proliferating	SSTR2
MOCOS1	0.000224014	0.997166	0.013	0.006	1	Proliferating	MOCOS
LECT22	0.000225561	0.150356	0.034	0.021	1	Proliferating	LECT2
RPP402	0.000225654	0.318972	0.06	0.042	1	Proliferating	RPP40
SPDYA2	0.000228374	0.15294	0.101	0.077	1	Proliferating	SPDYA
CBR32	0.000230919	0.781613	0.022	0.012	1	Proliferating	CBR3
LAPTM4A-DT	0.00023326	1.37953	0.01	0.004	1	Proliferating	LAPTM4A-DT
IQCC2	0.000235128	1.0774	0.021	0.011	1	Proliferating	IQCC
SRD5A3-AS1	0.00023624	0.597751	0.013	0.006	1	Proliferating	SRD5A3-AS1
DIO3OS2	0.000241596	0.184624	0.022	0.012	1	Proliferating	DIO3OS
ZNF2872	0.000261797	0.174562	0.075	0.055	1	Proliferating	ZNF287
HHIPL11	0.00026257	0.140092	0.02	0.011	1	Proliferating	HHIPL1
AL357075.41	0.00026715	1.03504	0.027	0.016	1	Proliferating	AL357075.4
AC016644.1	0.000269528	0.263804	0.031	0.019	1	Proliferating	AC016644.1
SGF292	0.000271656	0.217147	0.096	0.074	1	Proliferating	SGF29
PTCHD1	0.000280291	0.31518	0.016	0.008	1	Proliferating	PTCHD1
KCNJ61	0.000281228	0.104711	0.029	0.017	1	Proliferating	KCNJ6
GBA1	0.000281392	0.374837	0.052	0.036	1	Proliferating	GBA
CEL	0.000292601	0.748483	0.015	0.007	1	Proliferating	CEL
KLRB11	0.000305308	0.677086	0.017	0.009	1	Proliferating	KLRB1
GNA112	0.000309341	0.168039	0.099	0.076	1	Proliferating	GNA11
ASMTL-AS12	0.000311581	0.324916	0.038	0.024	1	Proliferating	ASMTL-AS1
AL138899.12	0.000317677	0.206236	0.029	0.017	1	Proliferating	AL138899.1
TULP12	0.000319806	0.534086	0.018	0.009	1	Proliferating	TULP1
AC097450.1	0.00032663	1.11176	0.012	0.006	1	Proliferating	AC097450.1
RUSC1-AS11	0.000328846	0.322383	0.026	0.015	1	Proliferating	RUSC1-AS1
FBLN23	0.000329155	0.216785	0.035	0.022	1	Proliferating	FBLN2
MANBAL1	0.000332583	0.122004	0.14	0.114	1	Proliferating	MANBAL
AL592546.3	0.000336112	0.516043	0.012	0.006	1	Proliferating	AL592546.3
RBBP92	0.000345189	0.14689	0.096	0.073	1	Proliferating	RBBP9
NDUFAF11	0.000350984	0.168006	0.12	0.096	1	Proliferating	NDUFAF1
MAP1S3	0.000352292	0.207114	0.1	0.078	1	Proliferating	MAP1S
AL645465.12	0.000356731	0.125959	0.062	0.044	1	Proliferating	AL645465.1
TRIM343	0.000357326	0.274586	0.05	0.034	1	Proliferating	TRIM34
VAMP11	0.000358773	0.354997	0.02	0.011	1	Proliferating	VAMP1
POMT22	0.000383242	0.174415	0.096	0.074	1	Proliferating	POMT2
AC119403.12	0.000398268	0.199126	0.039	0.025	1	Proliferating	AC119403.1
TNFRSF1B1	0.000399091	0.881298	0.01	0.004	1	Proliferating	TNFRSF1B
HSPA21	0.000405359	0.718066	0.026	0.016	1	Proliferating	HSPA2
AC106881.12	0.000410913	0.180888	0.026	0.015	1	Proliferating	AC106881.1
AC012378.21	0.000413744	0.73613	0.011	0.005	1	Proliferating	AC012378.2
MYOSLID	0.000417121	0.287751	0.016	0.008	1	Proliferating	MYOSLID
CYP4X11	0.000426794	0.450109	0.023	0.013	1	Proliferating	CYP4X1
AC134312.4	0.00042733	0.420709	0.017	0.009	1	Proliferating	AC134312.4
LMOD13	0.00042919	0.183084	0.03	0.018	1	Proliferating	LMOD1
TCIRG11	0.00042942	0.492487	0.035	0.022	1	Proliferating	TCIRG1
ADAMTSL2	0.000433787	0.185292	0.015	0.007	1	Proliferating	ADAMTSL2
AL138724.1	0.00043663	0.872364	0.012	0.006	1	Proliferating	AL138724.1
NALT1	0.00043787	0.639924	0.03	0.018	1	Proliferating	NALT1
DKKL11	0.000451736	0.192944	0.072	0.053	1	Proliferating	DKKL1
DIABLO	0.000452283	0.770939	0.016	0.008	1	Proliferating	DIABLO
PRMT52	0.000455699	0.141126	0.157	0.13	1	Proliferating	PRMT5
CCDC1732	0.000471758	0.468155	0.066	0.049	1	Proliferating	CCDC173
AL078612.2	0.000486461	0.295864	0.011	0.005	1	Proliferating	AL078612.2
AP002784.12	0.000487069	0.114732	0.03	0.018	1	Proliferating	AP002784.1
KCNG13	0.000518621	0.318876	0.021	0.011	1	Proliferating	KCNG1
PPP5D12	0.000521078	0.192057	0.035	0.022	1	Proliferating	PPP5D1
RAB383	0.00052933	0.110248	0.157	0.13	1	Proliferating	RAB38
LINC01547	0.000530331	0.866291	0.015	0.008	1	Proliferating	LINC01547
ZNF1363	0.000532037	0.1633	0.095	0.073	1	Proliferating	ZNF136
AL445231.11	0.000537512	0.703337	0.014	0.007	1	Proliferating	AL445231.1
AP005203.11	0.000539873	0.315623	0.016	0.008	1	Proliferating	AP005203.1
CMC42	0.000543494	0.325671	0.107	0.085	1	Proliferating	CMC4
CENPB4	0.000555407	0.207251	0.09	0.069	1	Proliferating	CENPB
LINC01119	0.000556986	0.593417	0.021	0.012	1	Proliferating	LINC01119
AL139330.11	0.000564778	0.400268	0.01	0.004	1	Proliferating	AL139330.1
C1orf611	0.000569678	0.400663	0.024	0.014	1	Proliferating	C1orf61
AC096564.1	0.000580823	0.572361	0.029	0.018	1	Proliferating	AC096564.1
TRAF11	0.00058084	0.29888	0.029	0.017	1	Proliferating	TRAF1
AC015795.1	0.000581778	0.343312	0.012	0.006	1	Proliferating	AC015795.1
FBXO243	0.000588628	0.189563	0.03	0.019	1	Proliferating	FBXO24
AC104984.21	0.000595548	0.150539	0.025	0.015	1	Proliferating	AC104984.2
SLC7A114	0.000597479	0.20248	0.067	0.049	1	Proliferating	SLC7A11
UTP31	0.000597802	0.108327	0.124	0.1	1	Proliferating	UTP3
JMJD8	0.000600704	0.306887	0.092	0.072	1	Proliferating	JMJD8
FOXJ21	0.000604695	0.129468	0.07	0.052	1	Proliferating	FOXJ2
PRPS11	0.000612692	0.17799	0.1	0.078	1	Proliferating	PRPS1
NLE13	0.000616309	0.442227	0.043	0.029	1	Proliferating	NLE1
TIMM291	0.000621936	0.200938	0.119	0.095	1	Proliferating	TIMM29
PNO11	0.00062496	0.128982	0.136	0.111	1	Proliferating	PNO1
PPP1R12A-AS11	0.00062575	0.682513	0.033	0.021	1	Proliferating	PPP1R12A-AS1
LINC00574	0.000631016	0.66877	0.013	0.006	1	Proliferating	LINC00574
CU633906.2	0.000639413	1.0497	0.01	0.004	1	Proliferating	CU633906.2
AC113346.23	0.00065086	0.519352	0.013	0.006	1	Proliferating	AC113346.2
PTPRB2	0.000651201	0.252068	0.014	0.007	1	Proliferating	PTPRB
ZBTB27	0.000653219	0.262427	0.059	0.043	1	Proliferating	ZBTB2
NRARP	0.000654511	0.738459	0.051	0.036	1	Proliferating	NRARP
TAF6L2	0.000657184	0.211697	0.073	0.054	1	Proliferating	TAF6L
AC012640.1	0.000660259	0.965632	0.01	0.004	1	Proliferating	AC012640.1
AP000753.2	0.000663232	0.14455	0.017	0.009	1	Proliferating	AP000753.2
MRPS18A2	0.000670275	0.142028	0.144	0.119	1	Proliferating	MRPS18A
AL390860.13	0.000676648	0.177711	0.051	0.036	1	Proliferating	AL390860.1
CCL211	0.000687922	0.277507	0.013	0.006	1	Proliferating	CCL21
DDX561	0.000693235	0.191424	0.131	0.107	1	Proliferating	DDX56
CFB	0.000708943	0.628352	0.016	0.008	1	Proliferating	CFB
OSTF12	0.000720123	0.315084	0.078	0.059	1	Proliferating	OSTF1
AC022893.13	0.00072889	0.158476	0.069	0.051	1	Proliferating	AC022893.1
GCLM2	0.000734609	0.20017	0.084	0.064	1	Proliferating	GCLM
TMEM51-AS12	0.000740198	0.363529	0.019	0.01	1	Proliferating	TMEM51-AS1
AC018645.3	0.000740493	0.812355	0.013	0.006	1	Proliferating	AC018645.3
AC130324.1	0.000744672	0.906726	0.012	0.006	1	Proliferating	AC130324.1
AL158198.11	0.000748886	0.638489	0.013	0.006	1	Proliferating	AL158198.1
AC019069.1	0.000756667	1.20202	0.01	0.004	1	Proliferating	AC019069.1
AP002762.2	0.000760676	0.592725	0.011	0.005	1	Proliferating	AP002762.2
RADIL3	0.000764438	0.121716	0.039	0.025	1	Proliferating	RADIL
FOXD2-AS11	0.000772945	0.770553	0.01	0.004	1	Proliferating	FOXD2-AS1
IFIT2	0.000780255	0.279066	0.031	0.02	1	Proliferating	IFIT2
AC005072.1	0.000781577	0.894749	0.012	0.005	1	Proliferating	AC005072.1
AC114781.21	0.000786089	0.95502	0.012	0.005	1	Proliferating	AC114781.2
TRIM652	0.000790421	0.240302	0.053	0.038	1	Proliferating	TRIM65
RAB241	0.000799242	0.364917	0.048	0.034	1	Proliferating	RAB24
ZDHHC161	0.000805387	0.129668	0.097	0.076	1	Proliferating	ZDHHC16
C8orf48	0.000806515	0.604708	0.025	0.015	1	Proliferating	C8orf48
GM2A3	0.000821051	0.287852	0.057	0.041	1	Proliferating	GM2A
SERPINE1	0.00082788	0.344113	0.012	0.005	1	Proliferating	SERPINE1
AC022007.1	0.000847485	0.772301	0.02	0.011	1	Proliferating	AC022007.1
PLEKHF22	0.00085074	0.26238	0.078	0.06	1	Proliferating	PLEKHF2
LINC02754	0.000855262	0.598285	0.016	0.008	1	Proliferating	LINC02754
AC021237.11	0.000862497	0.317805	0.017	0.009	1	Proliferating	AC021237.1
AC010226.1	0.000865749	0.323635	0.037	0.024	1	Proliferating	AC010226.1
SMN14	0.00088385	0.253419	0.051	0.036	1	Proliferating	SMN1
ZNF2751	0.000884231	0.362335	0.07	0.053	1	Proliferating	ZNF275
NOP143	0.000886467	0.153218	0.11	0.087	1	Proliferating	NOP14
TAF7L	0.000891765	0.848797	0.01	0.004	1	Proliferating	TAF7L
AL035425.3	0.00091647	0.636494	0.01	0.004	1	Proliferating	AL035425.3
PCYT22	0.000920387	0.273233	0.051	0.036	1	Proliferating	PCYT2
JADE23	0.00092092	0.633498	0.036	0.024	1	Proliferating	JADE2
AC105429.11	0.000924282	0.550437	0.016	0.008	1	Proliferating	AC105429.1
PKP4-AS11	0.000939066	0.256004	0.028	0.017	1	Proliferating	PKP4-AS1
THEGL2	0.000941985	0.527638	0.017	0.01	1	Proliferating	THEGL
AL078581.21	0.0009461	0.537161	0.017	0.009	1	Proliferating	AL078581.2
TEX2612	0.000946427	0.247258	0.064	0.047	1	Proliferating	TEX261
SLC8B13	0.000946931	0.212533	0.044	0.031	1	Proliferating	SLC8B1
MX2	0.000954461	0.332844	0.015	0.008	1	Proliferating	MX2
GLRX22	0.000955119	0.14258	0.097	0.076	1	Proliferating	GLRX2
AC061992.21	0.000959393	0.454681	0.032	0.02	1	Proliferating	AC061992.2
RNF1661	0.000975772	0.23454	0.052	0.037	1	Proliferating	RNF166
AC021613.11	0.000979677	0.250313	0.015	0.008	1	Proliferating	AC021613.1
AL606807.11	0.000985465	0.240857	0.015	0.008	1	Proliferating	AL606807.1
AC138956.12	0.000990111	0.172185	0.033	0.022	1	Proliferating	AC138956.1
IKBKE2	0.000990699	0.333631	0.047	0.033	1	Proliferating	IKBKE
SERTAD31	0.00102131	0.149118	0.164	0.137	1	Proliferating	SERTAD3
AC010331.1	0.0010341	0.6562	0.044	0.031	1	Proliferating	AC010331.1
RARG1	0.00103718	0.347002	0.044	0.03	1	Proliferating	RARG
AC098484.42	0.00105563	0.263212	0.042	0.029	1	Proliferating	AC098484.4
AL109936.63	0.0010811	0.133825	0.049	0.034	1	Proliferating	AL109936.6
AC016722.2	0.00108304	0.108972	0.021	0.012	1	Proliferating	AC016722.2
AC139795.22	0.00108722	0.161973	0.038	0.026	1	Proliferating	AC139795.2
AC026765.32	0.00109279	0.265306	0.024	0.015	1	Proliferating	AC026765.3
LYNX1	0.00109327	0.892085	0.012	0.006	1	Proliferating	LYNX1
AP001462.11	0.00112183	0.181906	0.055	0.039	1	Proliferating	AP001462.1
CRB23	0.00112912	0.13747	0.121	0.098	1	Proliferating	CRB2
TOR1B2	0.00113356	0.12026	0.078	0.059	1	Proliferating	TOR1B
TRIM17	0.0011341	0.36049	0.017	0.01	1	Proliferating	TRIM17
MSS511	0.00113552	0.161445	0.046	0.032	1	Proliferating	MSS51
AC016394.12	0.00116586	0.307364	0.048	0.034	1	Proliferating	AC016394.1
AL049647.11	0.00118188	0.223047	0.011	0.005	1	Proliferating	AL049647.1
TRAF71	0.00123627	0.103248	0.121	0.098	1	Proliferating	TRAF7
LIF	0.00124086	0.738814	0.017	0.009	1	Proliferating	LIF
GPC6-AS11	0.00124297	0.110209	0.03	0.019	1	Proliferating	GPC6-AS1
PGAM51	0.00129974	0.320048	0.056	0.04	1	Proliferating	PGAM5
LAMA31	0.00130673	0.220744	0.022	0.013	1	Proliferating	LAMA3
CRAT	0.00131009	0.276805	0.069	0.052	1	Proliferating	CRAT
AC023494.11	0.00131159	0.220539	0.02	0.012	1	Proliferating	AC023494.1
ZNF750	0.00132406	0.621747	0.012	0.006	1	Proliferating	ZNF750
PML1	0.00133124	0.103694	0.09	0.07	1	Proliferating	PML
LTBR1	0.00134302	0.104316	0.055	0.039	1	Proliferating	LTBR
AL139289.2	0.00134767	0.827995	0.014	0.007	1	Proliferating	AL139289.2
FICD1	0.00136115	0.466311	0.029	0.018	1	Proliferating	FICD
AC007038.2	0.00137359	0.117506	0.061	0.045	1	Proliferating	AC007038.2
JMJD1C-AS1	0.00139225	0.605565	0.015	0.008	1	Proliferating	JMJD1C-AS1
HOXC52	0.00140941	0.176378	0.078	0.06	1	Proliferating	HOXC5
AC233280.1	0.00141295	0.70799	0.012	0.006	1	Proliferating	AC233280.1
FBXO44	0.00142229	0.325597	0.058	0.043	1	Proliferating	FBXO4
CISH	0.00145038	0.699517	0.031	0.02	1	Proliferating	CISH
AC022215.2	0.00145286	0.386205	0.011	0.005	1	Proliferating	AC022215.2
SEPTIN4-AS1	0.0014678	0.716832	0.013	0.006	1	Proliferating	SEPTIN4-AS1
ACOT2	0.00147052	0.107404	0.111	0.089	1	Proliferating	ACOT2
PIP4P11	0.00147791	0.151812	0.093	0.073	1	Proliferating	PIP4P1
RPS6KA42	0.00148675	0.181679	0.034	0.022	1	Proliferating	RPS6KA4
AC015987.12	0.00148829	0.105801	0.035	0.023	1	Proliferating	AC015987.1
AC139769.21	0.00150216	0.153167	0.067	0.05	1	Proliferating	AC139769.2
LRRC32	0.00150275	0.235361	0.023	0.014	1	Proliferating	LRRC32
RNF144A-AS12	0.00152442	0.592394	0.017	0.01	1	Proliferating	RNF144A-AS1
FIBIN2	0.00152751	0.13656	0.029	0.018	1	Proliferating	FIBIN
GALNT42	0.00155045	0.497816	0.036	0.024	1	Proliferating	GALNT4
LINC01312	0.00155811	0.411541	0.015	0.008	1	Proliferating	LINC01312
KCND1	0.00156931	0.384792	0.014	0.008	1	Proliferating	KCND1
STK32B3	0.00159093	0.173908	0.067	0.05	1	Proliferating	STK32B
CCDC189	0.00160123	0.428724	0.032	0.021	1	Proliferating	CCDC189
DBR1	0.00162869	0.236842	0.083	0.065	1	Proliferating	DBR1
HAS2-AS11	0.00163902	0.288101	0.021	0.012	1	Proliferating	HAS2-AS1
GJB2	0.0016813	0.832712	0.012	0.006	1	Proliferating	GJB2
AC011246.12	0.00169726	0.413202	0.026	0.017	1	Proliferating	AC011246.1
SPDYE2B	0.00171475	0.591797	0.014	0.008	1	Proliferating	SPDYE2B
AP4B13	0.0017164	0.162954	0.045	0.032	1	Proliferating	AP4B1
ESYT12	0.00172182	0.119378	0.116	0.095	1	Proliferating	ESYT1
ABCA121	0.00172685	0.140589	0.057	0.042	1	Proliferating	ABCA12
AC011444.12	0.00172843	0.343261	0.059	0.044	1	Proliferating	AC011444.1
RGL4	0.0017322	0.539781	0.011	0.005	1	Proliferating	RGL4
AC003965.1	0.00174681	1.07554	0.016	0.009	1	Proliferating	AC003965.1
TJAP12	0.0017641	0.161279	0.088	0.069	1	Proliferating	TJAP1
AARD1	0.00177011	0.940231	0.012	0.006	1	Proliferating	AARD
BX284613.22	0.00177788	0.108413	0.085	0.067	1	Proliferating	BX284613.2
MAFG1	0.00178262	0.156702	0.084	0.066	1	Proliferating	MAFG
AC092140.11	0.00179812	0.127352	0.028	0.017	1	Proliferating	AC092140.1
AC239799.1	0.00179895	1.10258	0.011	0.005	1	Proliferating	AC239799.1
ETV7	0.00188058	0.463358	0.011	0.005	1	Proliferating	ETV7
ZNF411	0.00188501	0.136091	0.066	0.049	1	Proliferating	ZNF41
AC008758.21	0.00189019	0.217818	0.02	0.011	1	Proliferating	AC008758.2
AL110114.12	0.00189586	0.144858	0.078	0.061	1	Proliferating	AL110114.1
MED221	0.00190261	0.119369	0.066	0.049	1	Proliferating	MED22
AL442125.12	0.00194531	0.366016	0.024	0.015	1	Proliferating	AL442125.1
LARP6	0.00196004	0.108896	0.095	0.076	1	Proliferating	LARP6
AC116914.2	0.00196984	0.704134	0.011	0.005	1	Proliferating	AC116914.2
AP000943.21	0.00200068	0.16277	0.031	0.021	1	Proliferating	AP000943.2
AL136115.21	0.00200194	0.100093	0.022	0.013	1	Proliferating	AL136115.2
AC084782.2	0.00200828	1.07908	0.01	0.005	1	Proliferating	AC084782.2
BDNF2	0.00201099	0.389834	0.038	0.026	1	Proliferating	BDNF
PEX10	0.0020163	0.114134	0.11	0.089	1	Proliferating	PEX10
PYCR22	0.00203625	0.12639	0.099	0.079	1	Proliferating	PYCR2
BFSP11	0.00208387	0.319009	0.019	0.011	1	Proliferating	BFSP1
LRRC632	0.00211377	0.573168	0.017	0.01	1	Proliferating	LRRC63
GOT1L1	0.00213927	0.455229	0.01	0.005	1	Proliferating	GOT1L1
AP001816.1	0.00215013	0.398886	0.041	0.028	1	Proliferating	AP001816.1
AC023051.12	0.00217515	0.256729	0.024	0.015	1	Proliferating	AC023051.1
SEPSECS-AS11	0.00222852	0.472302	0.026	0.017	1	Proliferating	SEPSECS-AS1
FAM174C1	0.00223377	0.310069	0.105	0.086	1	Proliferating	FAM174C
MFSD2A3	0.00223623	0.175839	0.017	0.01	1	Proliferating	MFSD2A
AC008761.1	0.00223977	0.125682	0.02	0.012	1	Proliferating	AC008761.1
FAM169B	0.00229574	0.365044	0.012	0.006	1	Proliferating	FAM169B
ANKRD20A11	0.00236001	0.703587	0.01	0.005	1	Proliferating	ANKRD20A1
AC022150.41	0.00237657	0.316228	0.014	0.008	1	Proliferating	AC022150.4
ZNF4171	0.00239749	0.100812	0.091	0.072	1	Proliferating	ZNF417
STKLD11	0.00242653	0.22922	0.038	0.026	1	Proliferating	STKLD1
KLK82	0.00242954	0.227077	0.024	0.015	1	Proliferating	KLK8
TMBIM14	0.0024413	0.3975	0.053	0.039	1	Proliferating	TMBIM1
AC006460.11	0.0024885	0.10067	0.023	0.014	1	Proliferating	AC006460.1
UCP3	0.00249714	0.697315	0.01	0.004	1	Proliferating	UCP3
SMIM3	0.0024976	0.306791	0.057	0.043	1	Proliferating	SMIM3
TM4SF19-AS1	0.00250516	0.978072	0.011	0.005	1	Proliferating	TM4SF19-AS1
SLC52A21	0.00250724	0.152772	0.101	0.081	1	Proliferating	SLC52A2
PRX2	0.0025207	0.153206	0.022	0.013	1	Proliferating	PRX
SETD1A3	0.00255963	0.124392	0.085	0.067	1	Proliferating	SETD1A
PIGW2	0.0025688	0.439071	0.035	0.024	1	Proliferating	PIGW
ZNF4182	0.00257664	0.120756	0.073	0.056	1	Proliferating	ZNF418
FBXL62	0.00258554	0.183581	0.061	0.046	1	Proliferating	FBXL6
AC026329.1	0.00258776	0.190375	0.011	0.005	1	Proliferating	AC026329.1
NPY2R1	0.00262707	0.119199	0.012	0.006	1	Proliferating	NPY2R
INE11	0.00266795	0.311832	0.016	0.009	1	Proliferating	INE1
PIWIL42	0.00277984	0.263791	0.05	0.036	1	Proliferating	PIWIL4
CACTIN1	0.0028001	0.242171	0.044	0.032	1	Proliferating	CACTIN
BCKDK1	0.00284827	0.159758	0.137	0.115	1	Proliferating	BCKDK
IFITM11	0.00288976	0.272029	0.058	0.043	1	Proliferating	IFITM1
AL137026.1	0.00292049	0.145897	0.013	0.007	1	Proliferating	AL137026.1
GBP21	0.00293155	0.312525	0.019	0.011	1	Proliferating	GBP2
AC093425.12	0.00293317	0.343522	0.023	0.014	1	Proliferating	AC093425.1
AL513365.2	0.00297982	0.236787	0.022	0.014	1	Proliferating	AL513365.2
AC090114.22	0.00304043	0.159013	0.053	0.039	1	Proliferating	AC090114.2
AC093675.1	0.00308289	0.241396	0.019	0.011	1	Proliferating	AC093675.1
AL354809.12	0.00309987	0.248711	0.049	0.036	1	Proliferating	AL354809.1
AC093849.21	0.00310057	0.471767	0.018	0.011	1	Proliferating	AC093849.2
ZDHHC182	0.00315194	0.147303	0.082	0.065	1	Proliferating	ZDHHC18
ENPP12	0.00315473	0.109781	0.105	0.086	1	Proliferating	ENPP1
SLA1	0.00317445	0.398423	0.013	0.007	1	Proliferating	SLA
AC020916.1	0.00318652	0.173683	0.051	0.037	1	Proliferating	AC020916.1
AC009145.3	0.003246	0.209294	0.011	0.005	1	Proliferating	AC009145.3
HSPA142	0.00324934	0.193575	0.046	0.033	1	Proliferating	HSPA14
TFE3	0.00327278	0.208319	0.072	0.056	1	Proliferating	TFE3
AC099535.22	0.00329126	0.556225	0.021	0.013	1	Proliferating	AC099535.2
AL691515.13	0.00333941	0.208193	0.02	0.012	1	Proliferating	AL691515.1
AC107308.1	0.00335958	0.360074	0.011	0.006	1	Proliferating	AC107308.1
KDM82	0.0033927	0.215241	0.024	0.015	1	Proliferating	KDM8
INF23	0.00343825	0.135973	0.064	0.048	1	Proliferating	INF2
LINC02739	0.003451	0.197349	0.012	0.006	1	Proliferating	LINC02739
NAV2-AS33	0.00350661	0.221683	0.012	0.006	1	Proliferating	NAV2-AS3
C6orf1182	0.00353541	0.375007	0.038	0.027	1	Proliferating	C6orf118
AC092069.12	0.0036128	0.377655	0.02	0.012	1	Proliferating	AC092069.1
OPN32	0.00369075	0.162206	0.122	0.102	1	Proliferating	OPN3
AC025419.11	0.00378777	0.678418	0.012	0.006	1	Proliferating	AC025419.1
TM6SF21	0.00396412	0.44925	0.019	0.011	1	Proliferating	TM6SF2
ZNF5971	0.00396534	0.254667	0.023	0.014	1	Proliferating	ZNF597
AC100803.3	0.00397675	0.682905	0.01	0.005	1	Proliferating	AC100803.3
AC139149.11	0.00399248	0.190762	0.029	0.019	1	Proliferating	AC139149.1
IFI44L2	0.00406631	0.427125	0.046	0.033	1	Proliferating	IFI44L
LINC023673	0.00410929	0.344745	0.016	0.009	1	Proliferating	LINC02367
AC018511.21	0.00411715	0.3981	0.026	0.017	1	Proliferating	AC018511.2
AC024022.12	0.00418088	0.246385	0.06	0.046	1	Proliferating	AC024022.1
ARLNC1	0.00423179	0.802499	0.012	0.006	1	Proliferating	ARLNC1
AC010864.1	0.00425677	0.725295	0.02	0.012	1	Proliferating	AC010864.1
CNTNAP3C2	0.00425745	0.557209	0.013	0.007	1	Proliferating	CNTNAP3C
MRPL23	0.00428528	0.195096	0.066	0.051	1	Proliferating	MRPL23
NOC4L1	0.00432519	0.271399	0.063	0.048	1	Proliferating	NOC4L
PLAAT51	0.00434198	0.425283	0.012	0.006	1	Proliferating	PLAAT5
LGALSL2	0.004344	0.176271	0.1	0.082	1	Proliferating	LGALSL
MPIG6B2	0.0043607	0.261257	0.013	0.007	1	Proliferating	MPIG6B
AC016727.3	0.00444428	0.363599	0.01	0.005	1	Proliferating	AC016727.3
M1AP1	0.004494	0.832448	0.011	0.005	1	Proliferating	M1AP
AC011443.11	0.00461834	0.228995	0.023	0.015	1	Proliferating	AC011443.1
EIF5AL11	0.00462337	0.298421	0.039	0.028	1	Proliferating	EIF5AL1
FSBP2	0.00468958	0.243909	0.055	0.042	1	Proliferating	FSBP
HCG11	0.00470244	0.210654	0.079	0.063	1	Proliferating	HCG11
TADA11	0.00471177	0.105466	0.105	0.086	1	Proliferating	TADA1
FZD102	0.0047311	0.349641	0.011	0.005	1	Proliferating	FZD10
AC090213.1	0.00505136	0.453915	0.01	0.005	1	Proliferating	AC090213.1
AL445222.11	0.00510577	0.200391	0.014	0.008	1	Proliferating	AL445222.1
AC017083.11	0.0051217	0.417077	0.03	0.021	1	Proliferating	AC017083.1
AJ009632.21	0.00513911	0.115769	0.025	0.016	1	Proliferating	AJ009632.2
AGTRAP1	0.00516272	0.152349	0.148	0.127	1	Proliferating	AGTRAP
TMCO61	0.00527978	0.303416	0.037	0.026	1	Proliferating	TMCO6
AL162274.1	0.00538036	0.535999	0.01	0.005	1	Proliferating	AL162274.1
RAMP2-AS12	0.00547758	0.130834	0.024	0.016	1	Proliferating	RAMP2-AS1
RSAD22	0.00559383	0.358988	0.014	0.008	1	Proliferating	RSAD2
HENMT12	0.00574771	0.138708	0.035	0.025	1	Proliferating	HENMT1
SNX152	0.00579417	0.175951	0.1	0.082	1	Proliferating	SNX15
BTN3A21	0.00589694	0.514227	0.036	0.026	1	Proliferating	BTN3A2
BRF21	0.00595792	0.118963	0.061	0.047	1	Proliferating	BRF2
AL731569.11	0.00601825	0.550361	0.027	0.018	1	Proliferating	AL731569.1
TMEM1431	0.00606604	0.194742	0.054	0.041	1	Proliferating	TMEM143
DLL13	0.00610114	0.366899	0.059	0.045	1	Proliferating	DLL1
AC027279.13	0.0061103	0.103365	0.044	0.033	1	Proliferating	AC027279.1
AURKC	0.00624989	0.855822	0.011	0.006	1	Proliferating	AURKC
ZNF2301	0.00625548	0.367143	0.04	0.029	1	Proliferating	ZNF230
CCDC1532	0.00626239	0.625828	0.025	0.016	1	Proliferating	CCDC153
ABCA131	0.00631462	0.357709	0.02	0.012	1	Proliferating	ABCA13
LIPT2	0.00634718	0.354261	0.044	0.033	1	Proliferating	LIPT2
ASAP1-IT2	0.00643481	0.371994	0.014	0.008	1	Proliferating	ASAP1-IT2
DNAJC30	0.00650248	0.126496	0.074	0.058	1	Proliferating	DNAJC30
LINC003661	0.00673056	0.582629	0.018	0.011	1	Proliferating	LINC00366
TST2	0.00683977	0.197233	0.127	0.109	1	Proliferating	TST
AC005014.41	0.00689982	0.332511	0.018	0.011	1	Proliferating	AC005014.4
EIF2AK3-DT	0.00690619	0.608803	0.017	0.01	1	Proliferating	EIF2AK3-DT
SLC5A63	0.00695851	0.329669	0.048	0.036	1	Proliferating	SLC5A6
AC069148.11	0.0069799	0.699288	0.011	0.006	1	Proliferating	AC069148.1
UXT-AS11	0.00698795	0.668501	0.015	0.009	1	Proliferating	UXT-AS1
ATG1012	0.00699743	0.131623	0.13	0.111	1	Proliferating	ATG101
MID1IP12	0.00700464	0.228917	0.115	0.097	1	Proliferating	MID1IP1
BAP1	0.00708669	0.221856	0.071	0.056	1	Proliferating	BAP1
TMEM254-AS12	0.00716323	0.225012	0.029	0.02	1	Proliferating	TMEM254-AS1
AGTR1	0.00737857	0.47911	0.014	0.008	1	Proliferating	AGTR1
AC009951.6	0.0075927	0.652528	0.018	0.011	1	Proliferating	AC009951.6
BEND33	0.00762521	0.130829	0.052	0.04	1	Proliferating	BEND3
OXTR1	0.00763664	0.778806	0.011	0.006	1	Proliferating	OXTR
HLA-DOA	0.00764522	0.671888	0.01	0.005	1	Proliferating	HLA-DOA
TNKS2-AS1	0.00764877	0.747289	0.013	0.008	1	Proliferating	TNKS2-AS1
AC005400.12	0.00765954	0.599993	0.016	0.01	1	Proliferating	AC005400.1
AMDHD21	0.00769836	0.378486	0.049	0.037	1	Proliferating	AMDHD2
AC245297.21	0.0077834	0.512595	0.019	0.012	1	Proliferating	AC245297.2
TBL32	0.00784982	0.274155	0.042	0.031	1	Proliferating	TBL3
FGF10-AS11	0.00786861	0.281523	0.01	0.005	1	Proliferating	FGF10-AS1
NRG2	0.0081543	0.126761	0.022	0.014	1	Proliferating	NRG2
AC007620.2	0.00817186	0.291742	0.013	0.007	1	Proliferating	AC007620.2
CXorf381	0.00833848	0.101406	0.085	0.069	1	Proliferating	CXorf38
AC026741.1	0.00835527	0.635871	0.012	0.006	1	Proliferating	AC026741.1
CHD1L2	0.00854128	0.517117	0.032	0.022	1	Proliferating	CHD1L
BCS1L1	0.00867933	0.189056	0.061	0.048	1	Proliferating	BCS1L
HSD17B81	0.00878816	0.175521	0.099	0.082	1	Proliferating	HSD17B8
LINC01786	0.00889429	0.295871	0.014	0.008	1	Proliferating	LINC01786
MBNL1-AS1	0.00890181	0.375566	0.015	0.009	1	Proliferating	MBNL1-AS1
LINC01358	0.00893904	0.556073	0.015	0.009	1	Proliferating	LINC01358
GZF11	0.00897338	0.152627	0.053	0.041	1	Proliferating	GZF1
DIO11	0.00906302	0.607338	0.018	0.011	1	Proliferating	DIO1
NUDT22	0.00912063	0.139321	0.127	0.109	1	Proliferating	NUDT22
EPOR1	0.00915811	0.230727	0.072	0.058	1	Proliferating	EPOR
TRPM5	0.00917576	0.30553	0.016	0.01	1	Proliferating	TRPM5
USP211	0.00920983	0.174296	0.058	0.045	1	Proliferating	USP21
AC009054.21	0.00921927	0.384923	0.021	0.014	1	Proliferating	AC009054.2
AL358790.1	0.0093325	0.409786	0.014	0.008	1	Proliferating	AL358790.1
ASCL12	0.00938238	0.341601	0.012	0.007	1	Proliferating	ASCL1
TGDS1	0.00938267	0.10569	0.113	0.096	1	Proliferating	TGDS
FUZ1	0.00938283	0.563928	0.051	0.04	1	Proliferating	FUZ
AL352979.4	0.00943439	0.757198	0.01	0.005	1	Proliferating	AL352979.4
C19orf381	0.00956189	0.393735	0.018	0.011	1	Proliferating	C19orf38
AC245140.3	0.00960707	0.351023	0.01	0.005	1	Proliferating	AC245140.3
AL672032.12	0.00963148	0.414524	0.01	0.005	1	Proliferating	AL672032.1
AL031666.31	0.00974475	0.272864	0.02	0.013	1	Proliferating	AL031666.3
AC103706.11	0.0097738	0.804633	0.018	0.011	1	Proliferating	AC103706.1
NPHS1	0	6.83854	0.852	0.06	0	Podocyte	NPHS1
CLIC5	0	7.23911	0.663	0.019	0	Podocyte	CLIC5
PTPRO2	0	5.3577	0.813	0.178	0	Podocyte	PTPRO
PODXL1	0	6.15234	0.673	0.042	0	Podocyte	PODXL
NPHS2	0	8.22338	0.597	0.007	0	Podocyte	NPHS2
MAFB1	0	4.61287	0.702	0.122	0	Podocyte	MAFB
RERG2	0	3.56217	0.667	0.149	0	Podocyte	RERG
SPOCK24	0	3.81429	0.603	0.088	0	Podocyte	SPOCK2
ARHGAP29	0	3.3472	0.756	0.25	0	Podocyte	ARHGAP29
NPNT2	0	3.2006	0.642	0.164	0	Podocyte	NPNT
TGFBR31	0	3.93786	0.582	0.127	0	Podocyte	TGFBR3
CGNL13	0	3.76305	0.553	0.102	0	Podocyte	CGNL1
VAMP52	0	3.71766	0.529	0.107	0	Podocyte	VAMP5
ENPEP	0	3.94007	0.521	0.1	0	Podocyte	ENPEP
SOST	0	7.87353	0.397	0.003	0	Podocyte	SOST
PRUNE23	0	4.12368	0.414	0.051	0	Podocyte	PRUNE2
TMEM2662	0	3.58652	0.427	0.067	0	Podocyte	TMEM266
CXCL141	0	6.35802	0.409	0.054	0	Podocyte	CXCL14
NECAB12	0	4.49079	0.39	0.035	0	Podocyte	NECAB1
CFH2	0	4.59962	0.393	0.039	0	Podocyte	CFH
ANXA12	0	4.49564	0.368	0.027	0	Podocyte	ANXA1
FOXC22	0	3.65301	0.385	0.049	0	Podocyte	FOXC2
AXDND1	0	5.8144	0.272	0.009	0	Podocyte	AXDND1
CA103	0	3.95924	0.287	0.026	0	Podocyte	CA10
AC092813.2	0	7.60274	0.237	0.003	0	Podocyte	AC092813.2
AQP31	0	4.37767	0.253	0.021	0	Podocyte	AQP3
PCA31	0	6.24795	0.233	0.005	0	Podocyte	PCA3
IL6R3	0	4.46576	0.243	0.018	0	Podocyte	IL6R
MRGPRF	0	5.2683	0.231	0.009	0	Podocyte	MRGPRF
FOXD1	0	5.55083	0.224	0.008	0	Podocyte	FOXD1
CLDN52	0	3.54455	0.23	0.015	0	Podocyte	CLDN5
TMEM401	0	6.25088	0.197	0.004	0	Podocyte	TMEM40
LMX1B	0	6.92347	0.193	0.002	0	Podocyte	LMX1B
FRMD1	0	6.2395	0.188	0.004	0	Podocyte	FRMD1
DAPL11	0	5.29852	0.185	0.008	0	Podocyte	DAPL1
DDN	0	6.84374	0.157	0.002	0	Podocyte	DDN
LINC019821	0	4.9383	0.161	0.006	0	Podocyte	LINC01982
TDRD5	0	5.25646	0.149	0.005	0	Podocyte	TDRD5
LINC02149	0	7.14172	0.134	0.001	0	Podocyte	LINC02149
DSC1	0	5.63491	0.117	0.003	0	Podocyte	DSC1
AL359894.1	0	7.11617	0.089	0.001	0	Podocyte	AL359894.1
P3H2-AS11	1.55688e-303	4.06129	0.228	0.018	4.82897e-299	Podocyte	P3H2-AS1
PRODH2	1.38798e-292	5.14311	0.145	0.006	4.30511e-288	Podocyte	PRODH2
P3H21	3.61671e-291	2.85209	0.795	0.316	1.1218e-286	Podocyte	P3H2
WDR491	4.09952e-280	5.11429	0.185	0.012	1.27155e-275	Podocyte	WDR49
CPEB1	5.18881e-278	4.42768	0.167	0.01	1.60941e-273	Podocyte	CPEB1
AC006355.21	1.17983e-277	3.02371	0.477	0.09	3.65949e-273	Podocyte	AC006355.2
MAGI2-AS31	9.44077e-277	3.20776	0.711	0.256	2.92824e-272	Podocyte	MAGI2-AS3
AC008264.22	1.60615e-276	4.4766	0.145	0.007	4.98179e-272	Podocyte	AC008264.2
CCN22	2.2798e-265	3.96444	0.436	0.082	7.07124e-261	Podocyte	CCN2
MAGI21	3.52322e-264	2.63981	0.944	0.773	1.0928e-259	Podocyte	MAGI2
STON21	2.90299e-263	3.24844	0.537	0.131	9.00421e-259	Podocyte	STON2
S100A6	9.81008e-263	2.85767	0.765	0.321	3.04279e-258	Podocyte	S100A6
MXRA81	4.09951e-260	3.12402	0.594	0.166	1.27155e-255	Podocyte	MXRA8
TARID2	6.7559e-259	3.13049	0.603	0.166	2.09548e-254	Podocyte	TARID
AL136456.11	3.60061e-256	3.23092	0.368	0.057	1.1168e-251	Podocyte	AL136456.1
SBSPON2	1.70583e-248	3.77879	0.235	0.024	5.29097e-244	Podocyte	SBSPON
TESC1	5.74183e-248	4.21772	0.188	0.015	1.78094e-243	Podocyte	TESC
CPXM11	8.30096e-247	3.24413	0.638	0.212	2.57471e-242	Podocyte	CPXM1
GFRA33	1.23366e-244	5.43692	0.131	0.006	3.82644e-240	Podocyte	GFRA3
ITIH51	1.76421e-240	3.52694	0.228	0.023	5.47206e-236	Podocyte	ITIH5
AC108734.4	4.14757e-238	6.24797	0.088	0.002	1.28645e-233	Podocyte	AC108734.4
TJP12	4.00667e-234	2.91489	0.778	0.396	1.24275e-229	Podocyte	TJP1
ITM2B	3.57604e-233	2.188	0.887	0.72	1.10918e-228	Podocyte	ITM2B
NRG31	9.2989e-229	2.30524	0.83	0.367	2.88424e-224	Podocyte	NRG3
ST3GAL64	2.24571e-228	3.43111	0.464	0.107	6.96552e-224	Podocyte	ST3GAL6
AL160286.3	8.56773e-228	8.42742	0.053	0	2.65745e-223	Podocyte	AL160286.3
LINC004721	5.23544e-227	2.1319	0.782	0.321	1.62388e-222	Podocyte	LINC00472
DSC21	1.55861e-226	2.69777	0.663	0.234	4.83433e-222	Podocyte	DSC2
TNFRSF4	8.02197e-226	4.31879	0.204	0.02	2.48818e-221	Podocyte	TNFRSF4
SERPINI21	2.29301e-222	5.12928	0.11	0.005	7.11222e-218	Podocyte	SERPINI2
PARD3B2	2.06588e-219	2.52862	0.805	0.404	6.40775e-215	Podocyte	PARD3B
AC009336.1	2.61771e-216	5.29965	0.091	0.003	8.11934e-212	Podocyte	AC009336.1
UBD	4.84686e-216	3.75998	0.368	0.071	1.50335e-211	Podocyte	UBD
VAMP8	7.43969e-216	2.89589	0.564	0.175	2.30757e-211	Podocyte	VAMP8
AL024497.11	1.85268e-211	3.42247	0.128	0.007	5.74647e-207	Podocyte	AL024497.1
SPINT21	1.35301e-205	2.19672	0.746	0.352	4.19662e-201	Podocyte	SPINT2
TBXA2R	6.57441e-204	4.63845	0.086	0.003	2.03918e-199	Podocyte	TBXA2R
CHI3L1	1.58287e-203	5.24066	0.08	0.002	4.90957e-199	Podocyte	CHI3L1
PCP43	5.12888e-202	3.04447	0.377	0.076	1.59083e-197	Podocyte	PCP4
SLC9A3R22	1.01533e-200	2.85485	0.455	0.113	3.14923e-196	Podocyte	SLC9A3R2
BST21	3.02317e-199	2.37638	0.764	0.394	9.37697e-195	Podocyte	BST2
SMCO3	4.42632e-198	3.81554	0.118	0.007	1.37291e-193	Podocyte	SMCO3
GADD45A1	7.17361e-195	3.94192	0.516	0.158	2.22504e-190	Podocyte	GADD45A
WT12	4.01893e-193	2.087	0.704	0.286	1.24655e-188	Podocyte	WT1
PLTP1	2.08368e-192	3.16648	0.479	0.132	6.46294e-188	Podocyte	PLTP
SYTL43	1.00356e-191	3.36827	0.278	0.043	3.11275e-187	Podocyte	SYTL4
BCAM2	2.49416e-187	2.66326	0.547	0.176	7.73613e-183	Podocyte	BCAM
CRB24	1.59873e-186	2.40764	0.403	0.089	4.95877e-182	Podocyte	CRB2
HTRA11	3.30551e-186	3.37478	0.349	0.071	1.02527e-181	Podocyte	HTRA1
TMEM150C3	1.58702e-184	3.02825	0.279	0.045	4.92247e-180	Podocyte	TMEM150C
ITGA33	3.77638e-184	3.07809	0.302	0.052	1.17132e-179	Podocyte	ITGA3
PDZK1IP1	4.40531e-184	5.48087	0.093	0.004	1.3664e-179	Podocyte	PDZK1IP1
SOX211	3.37107e-179	6.66491	0.044	0	1.04561e-174	Podocyte	SOX21
SYNPO3	9.30139e-178	2.87123	0.289	0.049	2.88501e-173	Podocyte	SYNPO
PTGS11	1.01142e-177	3.94881	0.143	0.012	3.13712e-173	Podocyte	PTGS1
AL589935.11	1.87318e-176	2.82134	0.398	0.094	5.81005e-172	Podocyte	AL589935.1
MCUB5	2.82913e-174	2.85662	0.327	0.064	8.77511e-170	Podocyte	MCUB
VIM3	2.35936e-173	1.79033	0.913	0.743	7.31803e-169	Podocyte	VIM
FAM20C2	2.43334e-171	2.75408	0.403	0.099	7.54749e-167	Podocyte	FAM20C
AC093689.1	4.17147e-170	5.06734	0.077	0.003	1.29387e-165	Podocyte	AC093689.1
NOTUM1	1.96915e-164	3.73048	0.214	0.03	6.10771e-160	Podocyte	NOTUM
UNC5C3	3.32895e-164	1.98803	0.724	0.337	1.03254e-159	Podocyte	UNC5C
EFNB12	4.28611e-164	2.21749	0.603	0.236	1.32942e-159	Podocyte	EFNB1
BGN1	3.38346e-163	2.45081	0.412	0.103	1.04945e-158	Podocyte	BGN
CFAP45	1.13947e-160	4.06377	0.108	0.007	3.53431e-156	Podocyte	CFAP45
CCDC731	1.53431e-160	3.05762	0.267	0.047	4.75897e-156	Podocyte	CCDC73
DUSP231	7.5351e-160	3.29213	0.431	0.125	2.33716e-155	Podocyte	DUSP23
PLA2R12	1.78686e-159	2.89255	0.44	0.125	5.54231e-155	Podocyte	PLA2R1
FRMD36	7.47056e-159	2.58073	0.407	0.105	2.31714e-154	Podocyte	FRMD3
ADGRG61	9.54037e-156	2.97174	0.364	0.089	2.95914e-151	Podocyte	ADGRG6
HEPN1	4.97381e-155	5.09897	0.071	0.003	1.54273e-150	Podocyte	HEPN1
ADM1	2.4467e-152	3.17623	0.192	0.025	7.58893e-148	Podocyte	ADM
TNNT21	3.00549e-152	1.56242	0.202	0.028	9.32212e-148	Podocyte	TNNT2
TCF211	5.61397e-151	2.65776	0.495	0.16	1.74128e-146	Podocyte	TCF21
KIRREL12	2.88472e-150	2.15872	0.643	0.292	8.94754e-146	Podocyte	KIRREL1
AC009518.11	6.09353e-150	5.45009	0.06	0.002	1.89003e-145	Podocyte	AC009518.1
LAMA52	5.97401e-149	2.45421	0.463	0.144	1.85296e-144	Podocyte	LAMA5
NRIP2	9.42859e-147	2.8432	0.165	0.019	2.92447e-142	Podocyte	NRIP2
GAS63	1.96838e-145	2.541	0.296	0.06	6.10532e-141	Podocyte	GAS6
KLK6	3.6192e-144	3.23925	0.189	0.026	1.12257e-139	Podocyte	KLK6
WT1-AS3	6.27292e-144	2.20771	0.501	0.168	1.94567e-139	Podocyte	WT1-AS
S100A4	7.13219e-144	2.75717	0.409	0.115	2.21219e-139	Podocyte	S100A4
IGFBP7	1.4975e-137	2.45217	0.778	0.508	4.64479e-133	Podocyte	IGFBP7
HMCN21	6.91443e-137	4.75103	0.084	0.005	2.14465e-132	Podocyte	HMCN2
ARAP22	4.1202e-136	3.56906	0.244	0.046	1.27796e-131	Podocyte	ARAP2
TM4SF11	1.10859e-135	2.29482	0.348	0.085	3.43851e-131	Podocyte	TM4SF1
VEGFA1	3.36035e-135	2.28689	0.625	0.287	1.04228e-130	Podocyte	VEGFA
OLFML2A3	2.00967e-134	2.4751	0.148	0.017	6.23338e-130	Podocyte	OLFML2A
TCEAL23	2.20273e-134	2.02769	0.436	0.13	6.83221e-130	Podocyte	TCEAL2
SOX21-AS1	4.35157e-134	5.49784	0.048	0.001	1.34973e-129	Podocyte	SOX21-AS1
HBEGF1	2.58824e-133	4.23914	0.135	0.014	8.02795e-129	Podocyte	HBEGF
HEPACAM	8.57043e-132	5.24952	0.056	0.002	2.65829e-127	Podocyte	HEPACAM
ZFP36L2	1.65993e-130	2.4043	0.577	0.262	5.14859e-126	Podocyte	ZFP36L2
XKR44	3.62701e-130	2.21793	0.533	0.201	1.12499e-125	Podocyte	XKR4
CCL22	2.15155e-128	2.45666	0.514	0.193	6.67346e-124	Podocyte	CCL2
PDE3A2	4.0056e-128	2.21802	0.578	0.241	1.24242e-123	Podocyte	PDE3A
PF4V1	6.0915e-128	5.54426	0.044	0.001	1.8894e-123	Podocyte	PF4V1
KRT191	1.84962e-127	2.39842	0.508	0.192	5.73697e-123	Podocyte	KRT19
SLAMF8	9.63166e-127	5.94081	0.031	0	2.98745e-122	Podocyte	SLAMF8
CXCL1	3.46801e-126	3.78069	0.108	0.01	1.07567e-121	Podocyte	CXCL1
AC093627.1	3.48656e-125	5.23132	0.039	0.001	1.08143e-120	Podocyte	AC093627.1
IL322	7.15826e-125	2.39043	0.466	0.171	2.22028e-120	Podocyte	IL32
MPP52	1.01858e-124	2.94639	0.512	0.206	3.15934e-120	Podocyte	MPP5
HS3ST3B14	1.72454e-124	3.10874	0.175	0.026	5.349e-120	Podocyte	HS3ST3B1
EIF3M2	5.33224e-124	1.68837	0.744	0.542	1.6539e-119	Podocyte	EIF3M
TNNI11	3.48303e-123	0.691593	0.287	0.064	1.08033e-118	Podocyte	TNNI1
PERP1	2.54207e-122	2.31922	0.399	0.121	7.88473e-118	Podocyte	PERP
PTH1R2	8.39537e-122	2.56513	0.388	0.118	2.60399e-117	Podocyte	PTH1R
SPARC3	2.52324e-121	1.56865	0.744	0.465	7.82634e-117	Podocyte	SPARC
KREMEN21	1.31872e-120	2.39216	0.336	0.09	4.09026e-116	Podocyte	KREMEN2
DRD42	1.7177e-120	3.40484	0.127	0.014	5.32779e-116	Podocyte	DRD4
NPW1	5.0162e-120	2.5846	0.475	0.173	1.55587e-115	Podocyte	NPW
SULF11	1.41433e-118	1.47678	0.62	0.258	4.38682e-114	Podocyte	SULF1
NIBAN11	4.41213e-118	3.88898	0.119	0.013	1.36851e-113	Podocyte	NIBAN1
ATOH7	7.13968e-117	4.16189	0.087	0.007	2.21451e-112	Podocyte	ATOH7
KAAG1	1.47582e-116	4.36264	0.087	0.007	4.57755e-112	Podocyte	KAAG1
MYH93	8.47689e-115	2.11503	0.541	0.226	2.62928e-110	Podocyte	MYH9
TMEM178A1	4.33669e-113	2.25137	0.331	0.09	1.34511e-108	Podocyte	TMEM178A
MMP92	6.33283e-112	2.3431	0.147	0.02	1.96425e-107	Podocyte	MMP9
LOXL11	2.23349e-111	2.13419	0.464	0.173	6.92761e-107	Podocyte	LOXL1
F2R2	2.48003e-111	2.23484	0.409	0.134	7.69232e-107	Podocyte	F2R
PLCE14	2.69229e-111	2.32449	0.42	0.143	8.35067e-107	Podocyte	PLCE1
ARHGEF31	1.46072e-110	2.27701	0.582	0.288	4.53071e-106	Podocyte	ARHGEF3
KRT17	5.12395e-110	3.02011	0.126	0.015	1.5893e-105	Podocyte	KRT17
NES4	5.9582e-108	2.14767	0.368	0.112	1.84806e-103	Podocyte	NES
LYPD13	1.54091e-107	2.50601	0.374	0.12	4.77945e-103	Podocyte	LYPD1
AC093627.4	2.8359e-107	4.28438	0.066	0.004	8.79611e-103	Podocyte	AC093627.4
SPATS2L4	1.54288e-106	1.7352	0.634	0.342	4.78556e-102	Podocyte	SPATS2L
FAT12	1.74964e-105	1.99952	0.559	0.256	5.42685e-101	Podocyte	FAT1
TXNIP	2.23291e-105	1.64798	0.756	0.566	6.92583e-101	Podocyte	TXNIP
KLHL293	2.4048e-105	2.11277	0.49	0.194	7.45897e-101	Podocyte	KLHL29
JUNB1	1.02351e-104	2.65501	0.387	0.13	3.17463e-100	Podocyte	JUNB
G0S2	1.30055e-104	3.32359	0.232	0.051	4.03391e-100	Podocyte	G0S2
CORO2B4	3.35434e-104	2.04787	0.315	0.084	1.04042e-99	Podocyte	CORO2B
CAST2	3.57761e-104	1.94745	0.59	0.294	1.10967e-99	Podocyte	CAST
SECTM1	4.11725e-104	3.62823	0.054	0.003	1.27705e-99	Podocyte	SECTM1
LINC013381	1.47863e-103	3.7451	0.075	0.005	4.58626e-99	Podocyte	LINC01338
ANXA22	4.32689e-103	1.82756	0.604	0.303	1.34207e-98	Podocyte	ANXA2
RASL11A	9.23107e-103	2.81173	0.126	0.016	2.8632e-98	Podocyte	RASL11A
AC080038.11	9.5052e-103	2.49643	0.202	0.039	2.94823e-98	Podocyte	AC080038.1
SELENOP1	1.11327e-102	1.96581	0.537	0.237	3.45302e-98	Podocyte	SELENOP
GSN2	4.37726e-102	1.89886	0.473	0.187	1.35769e-97	Podocyte	GSN
FOXC11	4.42691e-102	2.21256	0.35	0.107	1.3731e-97	Podocyte	FOXC1
CDC14A2	6.32817e-102	2.16163	0.523	0.238	1.96281e-97	Podocyte	CDC14A
IRF11	2.95521e-101	2.46065	0.233	0.052	9.16616e-97	Podocyte	IRF1
PDLIM12	1.34162e-100	2.3635	0.389	0.135	4.1613e-96	Podocyte	PDLIM1
AL161908.11	4.10558e-100	5.06385	0.049	0.002	1.27343e-95	Podocyte	AL161908.1
AIF12	1.01207e-99	2.61207	0.144	0.021	3.13913e-95	Podocyte	AIF1
GULP14	5.31519e-99	1.60067	0.606	0.303	1.64861e-94	Podocyte	GULP1
AC073048.1	2.04337e-98	4.22012	0.043	0.002	6.33792e-94	Podocyte	AC073048.1
SEMA3G1	2.669e-98	4.3881	0.044	0.002	8.27844e-94	Podocyte	SEMA3G
AL118523.1	2.62013e-97	4.52636	0.048	0.002	8.12686e-93	Podocyte	AL118523.1
KCTD162	1.9145e-96	2.13804	0.425	0.159	5.9382e-92	Podocyte	KCTD16
AC116609.2	1.55649e-95	4.23431	0.051	0.002	4.82778e-91	Podocyte	AC116609.2
TSPEAR1	4.11035e-94	3.81564	0.125	0.017	1.27491e-89	Podocyte	TSPEAR
LINC013121	5.80484e-94	3.15089	0.075	0.006	1.80049e-89	Podocyte	LINC01312
BTC	1.51455e-93	4.76386	0.069	0.005	4.69767e-89	Podocyte	BTC
CCBE12	5.09796e-93	1.511	0.674	0.349	1.58123e-88	Podocyte	CCBE1
VCAM12	1.30305e-92	2.77133	0.435	0.176	4.04167e-88	Podocyte	VCAM1
NRP12	8.51668e-92	1.61661	0.642	0.347	2.64162e-87	Podocyte	NRP1
PDE6B1	2.6934e-91	2.17879	0.355	0.12	8.35413e-87	Podocyte	PDE6B
EPB41L51	4.51749e-91	1.57731	0.668	0.403	1.40119e-86	Podocyte	EPB41L5
CD592	6.43794e-91	1.83622	0.588	0.317	1.99686e-86	Podocyte	CD59
MYL92	1.28909e-90	1.91183	0.472	0.2	3.99837e-86	Podocyte	MYL9
PTGER42	1.30977e-90	2.81096	0.188	0.038	4.06253e-86	Podocyte	PTGER4
AFAP1L24	1.61145e-90	2.36172	0.147	0.024	4.99824e-86	Podocyte	AFAP1L2
PRDX63	1.954e-90	1.47553	0.733	0.549	6.06072e-86	Podocyte	PRDX6
AIF1L2	6.92691e-90	2.15713	0.351	0.119	2.14852e-85	Podocyte	AIF1L
CRYGN	8.22699e-90	3.70814	0.064	0.005	2.55177e-85	Podocyte	CRYGN
MIR503HG2	1.11336e-89	1.52908	0.632	0.352	3.45332e-85	Podocyte	MIR503HG
AP001825.11	1.63258e-89	2.77793	0.21	0.048	5.06376e-85	Podocyte	AP001825.1
BISPR2	2.94958e-89	3.09457	0.101	0.012	9.14871e-85	Podocyte	BISPR
FOXD22	4.06566e-89	2.71166	0.157	0.028	1.26104e-84	Podocyte	FOXD2
WNT10A2	1.0925e-88	3.866	0.113	0.015	3.38859e-84	Podocyte	WNT10A
PPM1H2	1.75699e-88	1.98662	0.358	0.122	5.44965e-84	Podocyte	PPM1H
DSG24	2.31606e-88	1.8093	0.53	0.258	7.18372e-84	Podocyte	DSG2
NEAT11	3.43561e-88	1.66341	0.726	0.476	1.06562e-83	Podocyte	NEAT1
RBMS12	9.16079e-87	1.23474	0.769	0.574	2.8414e-82	Podocyte	RBMS1
LITAF1	1.04046e-86	1.86995	0.475	0.215	3.22719e-82	Podocyte	LITAF
NRGN2	1.94096e-86	3.16234	0.139	0.023	6.02027e-82	Podocyte	NRGN
FRY3	6.75129e-86	1.95998	0.516	0.243	2.09405e-81	Podocyte	FRY
TPPP34	3.99043e-85	2.64482	0.272	0.079	1.23771e-80	Podocyte	TPPP3
SLC2A16	1.60876e-84	2.31973	0.458	0.205	4.9899e-80	Podocyte	SLC2A1
PTMA6	5.21328e-84	0.600981	0.953	0.944	1.617e-79	Podocyte	PTMA
AL096865.1	2.66729e-83	3.84232	0.067	0.006	8.27312e-79	Podocyte	AL096865.1
TFF31	3.07676e-83	3.92087	0.052	0.003	9.54319e-79	Podocyte	TFF3
ANOS13	5.21557e-83	2.66499	0.2	0.046	1.61771e-78	Podocyte	ANOS1
CDH62	6.23669e-83	1.79647	0.554	0.279	1.93444e-78	Podocyte	CDH6
AC092159.2	3.29491e-82	3.76009	0.075	0.007	1.02198e-77	Podocyte	AC092159.2
SORL12	2.07095e-81	2.26509	0.261	0.074	6.42346e-77	Podocyte	SORL1
LINC011973	1.19305e-79	1.85365	0.298	0.092	3.70049e-75	Podocyte	LINC01197
PDPN4	2.14399e-79	1.90722	0.205	0.048	6.65002e-75	Podocyte	PDPN
CD8B2	3.22029e-79	5.68964	0.018	0	9.98836e-75	Podocyte	CD8B2
SLC48A11	3.49604e-78	2.36004	0.232	0.062	1.08437e-73	Podocyte	SLC48A1
ST6GALNAC31	6.43751e-78	2.41404	0.717	0.54	1.99672e-73	Podocyte	ST6GALNAC3
ANKRD65	7.00093e-78	2.54919	0.102	0.014	2.17148e-73	Podocyte	ANKRD65
AQP72	1.2452e-77	3.01764	0.122	0.02	3.86224e-73	Podocyte	AQP7
IL1R12	2.26175e-77	2.93361	0.233	0.064	7.01527e-73	Podocyte	IL1R1
KCNH21	1.15235e-76	1.91377	0.254	0.072	3.57426e-72	Podocyte	KCNH2
GJA3	4.59811e-76	5.11286	0.034	0.001	1.4262e-71	Podocyte	GJA3
LINC01532	7.24545e-76	6.48856	0.03	0.001	2.24732e-71	Podocyte	LINC01532
RIPOR12	1.4488e-75	2.21427	0.292	0.094	4.49375e-71	Podocyte	RIPOR1
CSF12	1.62736e-75	2.10786	0.222	0.057	5.04757e-71	Podocyte	CSF1
HSBP1L1	1.73114e-75	2.48809	0.266	0.081	5.36947e-71	Podocyte	HSBP1L1
PTP4A34	2.34777e-75	2.11909	0.257	0.075	7.28208e-71	Podocyte	PTP4A3
ST6GAL14	1.08834e-74	1.66766	0.541	0.285	3.3757e-70	Podocyte	ST6GAL1
PLAC13	8.5694e-74	1.24526	0.388	0.146	2.65797e-69	Podocyte	PLAC1
PTPRQ2	9.01329e-74	2.44395	0.145	0.028	2.79565e-69	Podocyte	PTPRQ
ILDR24	2.22025e-73	2.2102	0.145	0.028	6.88654e-69	Podocyte	ILDR2
EYA43	2.44524e-73	1.44253	0.416	0.164	7.58439e-69	Podocyte	EYA4
AC004879.1	3.22966e-73	5.67575	0.035	0.001	1.00174e-68	Podocyte	AC004879.1
MRGPRF-AS1	4.47914e-73	4.85674	0.032	0.001	1.3893e-68	Podocyte	MRGPRF-AS1
NFKBIA1	4.75039e-73	1.8694	0.51	0.264	1.47343e-68	Podocyte	NFKBIA
EZR3	3.0935e-72	1.33862	0.575	0.302	9.59512e-68	Podocyte	EZR
NPR1	3.17462e-72	2.92244	0.105	0.016	9.84672e-68	Podocyte	NPR1
EPHX13	6.97204e-72	2.1149	0.279	0.09	2.16252e-67	Podocyte	EPHX1
RHEX	7.32913e-72	2.57456	0.178	0.042	2.27328e-67	Podocyte	RHEX
RP1	1.19835e-71	4.20723	0.053	0.004	3.71693e-67	Podocyte	RP1
IFITM33	1.40527e-71	1.57111	0.691	0.477	4.35871e-67	Podocyte	IFITM3
PICART1	1.736e-71	3.71729	0.049	0.003	5.38455e-67	Podocyte	PICART1
SLC25A483	4.68676e-71	3.61262	0.092	0.012	1.45369e-66	Podocyte	SLC25A48
OR2I1P	5.49749e-71	5.29378	0.047	0.003	1.70516e-66	Podocyte	OR2I1P
TYRO33	6.83327e-71	1.90378	0.296	0.099	2.11948e-66	Podocyte	TYRO3
ABCA4	1.43937e-70	3.56034	0.088	0.012	4.46449e-66	Podocyte	ABCA4
AL365259.1	1.53137e-70	4.17271	0.088	0.012	4.74986e-66	Podocyte	AL365259.1
VWA1	2.31952e-70	2.15575	0.284	0.094	7.19445e-66	Podocyte	VWA1
ZBTB7C1	1.16763e-68	1.40452	0.385	0.152	3.62164e-64	Podocyte	ZBTB7C
SERINC51	1.45331e-68	1.08492	0.661	0.399	4.50774e-64	Podocyte	SERINC5
DCDC21	3.44343e-68	0.854527	0.564	0.259	1.06805e-63	Podocyte	DCDC2
FSTL12	3.69874e-68	1.59176	0.589	0.34	1.14724e-63	Podocyte	FSTL1
S100A102	4.49629e-68	1.47052	0.651	0.398	1.39462e-63	Podocyte	S100A10
LINC010311	7.086e-68	2.39597	0.126	0.023	2.19787e-63	Podocyte	LINC01031
MYO5C1	2.05309e-67	2.6602	0.201	0.054	6.36808e-63	Podocyte	MYO5C
TNFRSF18	6.63469e-67	2.70959	0.123	0.023	2.05788e-62	Podocyte	TNFRSF18
AL355526.2	1.02663e-66	7.55121	0.016	0	3.18429e-62	Podocyte	AL355526.2
TIMP12	1.19116e-66	1.33092	0.602	0.361	3.69463e-62	Podocyte	TIMP1
MMP23B1	3.3271e-66	1.89216	0.185	0.046	1.03197e-61	Podocyte	MMP23B
GPRC5A3	4.29903e-66	2.88209	0.122	0.023	1.33343e-61	Podocyte	GPRC5A
RSPO12	9.10627e-66	2.29185	0.078	0.01	2.82449e-61	Podocyte	RSPO1
SQOR	1.18137e-65	3.7018	0.047	0.003	3.66425e-61	Podocyte	SQOR
SHISA22	1.28158e-65	2.64652	0.109	0.018	3.97508e-61	Podocyte	SHISA2
TANC14	1.52493e-65	1.39094	0.572	0.328	4.72989e-61	Podocyte	TANC1
PLOD22	5.08087e-65	1.44934	0.632	0.405	1.57593e-60	Podocyte	PLOD2
HES44	1.02067e-64	1.4176	0.577	0.332	3.16582e-60	Podocyte	HES4
F31	1.57063e-64	2.87916	0.179	0.046	4.87161e-60	Podocyte	F3
ARHGAP284	5.86965e-64	1.42663	0.564	0.315	1.82059e-59	Podocyte	ARHGAP28
HIPK21	7.53378e-64	1.31327	0.669	0.469	2.33675e-59	Podocyte	HIPK2
HMGN33	1.13179e-63	0.911054	0.792	0.672	3.51047e-59	Podocyte	HMGN3
NEBL1	6.5091e-63	1.5791	0.481	0.244	2.01893e-58	Podocyte	NEBL
AC103770.1	7.9747e-63	4.92262	0.034	0.002	2.47351e-58	Podocyte	AC103770.1
EVA1B1	1.1904e-62	1.39547	0.559	0.328	3.69225e-58	Podocyte	EVA1B
CAVIN2	1.4344e-62	4.60147	0.045	0.003	4.44908e-58	Podocyte	CAVIN2
EMP34	7.10425e-62	1.29211	0.549	0.296	2.20353e-57	Podocyte	EMP3
MALAT12	4.00874e-61	0.56494	1	0.999	1.24339e-56	Podocyte	MALAT1
SELENOM2	4.36135e-61	1.35622	0.455	0.218	1.35276e-56	Podocyte	SELENOM
PON21	5.08106e-61	1.43515	0.54	0.301	1.57599e-56	Podocyte	PON2
TMEM642	2.63211e-60	2.10241	0.266	0.092	8.16401e-56	Podocyte	TMEM64
TAGLN22	5.39985e-60	1.85537	0.394	0.18	1.67487e-55	Podocyte	TAGLN2
AC009271.14	2.25388e-59	2.204	0.149	0.035	6.99085e-55	Podocyte	AC009271.1
TAPBP2	2.88472e-59	1.77876	0.388	0.173	8.94754e-55	Podocyte	TAPBP
TRIB22	3.99621e-59	1.66677	0.389	0.17	1.2395e-54	Podocyte	TRIB2
AL135978.22	4.39716e-59	2.5924	0.136	0.03	1.36387e-54	Podocyte	AL135978.2
CTNNA34	2.69187e-58	1.90333	0.442	0.217	8.34937e-54	Podocyte	CTNNA3
PDLIM52	3.47929e-58	1.5295	0.515	0.281	1.07917e-53	Podocyte	PDLIM5
SEMA3B2	4.19827e-58	2.16442	0.213	0.065	1.30218e-53	Podocyte	SEMA3B
MYOF3	4.26481e-58	1.87827	0.35	0.148	1.32282e-53	Podocyte	MYOF
ZAP701	4.27302e-58	3.90763	0.042	0.003	1.32536e-53	Podocyte	ZAP70
ADGRV13	7.12379e-58	1.78039	0.355	0.149	2.20959e-53	Podocyte	ADGRV1
ADGRB2	7.26015e-58	2.2412	0.176	0.047	2.25188e-53	Podocyte	ADGRB2
RETREG13	8.49364e-58	2.21314	0.183	0.05	2.63447e-53	Podocyte	RETREG1
AL359232.12	9.06737e-58	2.06292	0.254	0.088	2.81242e-53	Podocyte	AL359232.1
SQSTM1	1.41591e-57	1.65147	0.484	0.256	4.39171e-53	Podocyte	SQSTM1
AL024497.2	2.24361e-57	2.7154	0.042	0.003	6.95901e-53	Podocyte	AL024497.2
AC074024.1	2.68748e-57	3.44921	0.044	0.004	8.33574e-53	Podocyte	AC074024.1
TMCC34	3.5289e-57	1.77376	0.283	0.104	1.09456e-52	Podocyte	TMCC3
BMP73	3.65246e-57	1.62721	0.288	0.106	1.13288e-52	Podocyte	BMP7
VSIG8	3.81957e-57	4.13228	0.029	0.001	1.18472e-52	Podocyte	VSIG8
H3F3B3	5.23577e-57	0.584142	0.885	0.877	1.62398e-52	Podocyte	H3F3B
LIM2	8.73089e-57	3.69492	0.027	0.001	2.70806e-52	Podocyte	LIM2
HLA-A	9.98649e-57	1.30501	0.529	0.302	3.09751e-52	Podocyte	HLA-A
AC091100.1	1.13469e-56	4.24122	0.039	0.003	3.51946e-52	Podocyte	AC091100.1
AC116609.1	1.67907e-56	6.67908	0.018	0	5.20799e-52	Podocyte	AC116609.1
IL12RB1	1.70938e-56	5.60789	0.018	0	5.302e-52	Podocyte	IL12RB1
CMYA54	2.7591e-56	2.21386	0.237	0.08	8.55791e-52	Podocyte	CMYA5
S100A7	6.10621e-56	5.28364	0.014	0	1.89396e-51	Podocyte	S100A7
GPHN3	7.62265e-56	1.71595	0.719	0.599	2.36432e-51	Podocyte	GPHN
ADAMTS91	1.87518e-55	1.32844	0.514	0.286	5.81624e-51	Podocyte	ADAMTS9
TM4SF1-AS1	1.97951e-55	3.31159	0.027	0.001	6.13984e-51	Podocyte	TM4SF1-AS1
AL356056.1	6.10894e-55	3.54039	0.052	0.005	1.89481e-50	Podocyte	AL356056.1
CCDC39	1.28312e-54	2.46511	0.104	0.02	3.97986e-50	Podocyte	CCDC39
FOSL21	1.30759e-54	2.31712	0.193	0.057	4.05576e-50	Podocyte	FOSL2
AJ011932.1	1.34582e-54	3.89791	0.049	0.005	4.17433e-50	Podocyte	AJ011932.1
SALL3	3.74593e-54	2.24688	0.114	0.023	1.16188e-49	Podocyte	SALL3
KRT181	3.81821e-54	2.01088	0.422	0.222	1.1843e-49	Podocyte	KRT18
INMT	8.71284e-54	2.7003	0.079	0.012	2.70246e-49	Podocyte	INMT
ACPP3	8.8164e-54	2.03647	0.114	0.023	2.73458e-49	Podocyte	ACPP
LTB	1.85414e-53	3.22712	0.101	0.019	5.75098e-49	Podocyte	LTB
KCNQ4	2.65104e-53	2.87366	0.056	0.006	8.22272e-49	Podocyte	KCNQ4
PLCG22	4.11238e-53	1.97145	0.162	0.043	1.27554e-48	Podocyte	PLCG2
CEBPD	9.76657e-53	1.85337	0.458	0.253	3.0293e-48	Podocyte	CEBPD
SYTL12	1.10302e-52	2.17819	0.178	0.051	3.42123e-48	Podocyte	SYTL1
PDLIM22	1.51978e-52	1.47684	0.381	0.175	4.71389e-48	Podocyte	PDLIM2
FOXL1	1.73352e-52	3.16366	0.042	0.003	5.37687e-48	Podocyte	FOXL1
ARHGEF161	1.98164e-52	2.47268	0.167	0.047	6.14644e-48	Podocyte	ARHGEF16
SYNGR21	2.49515e-52	2.00299	0.235	0.081	7.7392e-48	Podocyte	SYNGR2
TENT5C	4.65295e-52	3.69569	0.031	0.002	1.4432e-47	Podocyte	TENT5C
RUNX22	1.01804e-51	1.78236	0.285	0.111	3.15765e-47	Podocyte	RUNX2
RASSF10	2.24961e-51	3.54315	0.08	0.013	6.97762e-47	Podocyte	RASSF10
PAPPA4	3.68197e-51	1.87444	0.358	0.164	1.14204e-46	Podocyte	PAPPA
SDC23	4.22871e-51	1.60881	0.397	0.194	1.31162e-46	Podocyte	SDC2
PLXND11	5.01219e-51	2.54066	0.113	0.024	1.55463e-46	Podocyte	PLXND1
SKP16	8.20112e-51	0.646091	0.834	0.808	2.54374e-46	Podocyte	SKP1
CTNNAL12	1.05506e-50	1.38638	0.433	0.222	3.27248e-46	Podocyte	CTNNAL1
LEPROT	1.1478e-50	1.40703	0.53	0.328	3.56013e-46	Podocyte	LEPROT
HINT13	1.5768e-50	0.633518	0.84	0.819	4.89077e-46	Podocyte	HINT1
PARP3	3.56199e-50	2.76138	0.079	0.013	1.10482e-45	Podocyte	PARP3
CRTAC13	4.39427e-50	1.98535	0.087	0.015	1.36297e-45	Podocyte	CRTAC1
GAS13	5.73444e-50	1.64341	0.397	0.193	1.77865e-45	Podocyte	GAS1
KLF101	6.24218e-50	1.53595	0.387	0.185	1.93614e-45	Podocyte	KLF10
PMP222	9.46195e-50	1.88646	0.271	0.105	2.93481e-45	Podocyte	PMP22
RYR23	1.0826e-49	1.8182	0.223	0.075	3.35789e-45	Podocyte	RYR2
PIEZO13	1.28965e-49	2.42773	0.149	0.039	4.00011e-45	Podocyte	PIEZO1
CAPN8	1.39292e-49	4.21078	0.027	0.001	4.32043e-45	Podocyte	CAPN8
DSP2	1.78759e-49	1.89246	0.359	0.168	5.54456e-45	Podocyte	DSP
PAQR7	1.84395e-49	2.07745	0.231	0.082	5.71938e-45	Podocyte	PAQR7
TRIM82	2.06886e-49	1.50821	0.396	0.193	6.41697e-45	Podocyte	TRIM8
PCED1B3	2.30921e-49	2.31565	0.187	0.058	7.16249e-45	Podocyte	PCED1B
ERBB41	4.90155e-49	0.26751	0.661	0.401	1.52031e-44	Podocyte	ERBB4
ANO91	7.50787e-49	2.37196	0.173	0.052	2.32872e-44	Podocyte	ANO9
DEPP11	1.05318e-48	2.40194	0.122	0.028	3.26665e-44	Podocyte	DEPP1
SLC15A11	1.23272e-48	3.43924	0.056	0.007	3.82352e-44	Podocyte	SLC15A1
CFTR	1.58285e-48	2.41728	0.156	0.043	4.90953e-44	Podocyte	CFTR
LINC015082	2.39415e-48	1.98206	0.187	0.058	7.42594e-44	Podocyte	LINC01508
SLC6A63	2.59469e-48	2.46915	0.173	0.052	8.04796e-44	Podocyte	SLC6A6
RBM382	3.78639e-48	1.9197	0.196	0.063	1.17443e-43	Podocyte	RBM38
AGRN3	5.77829e-48	1.7616	0.298	0.124	1.79225e-43	Podocyte	AGRN
UNC5B-AS11	3.98308e-47	3.28621	0.057	0.007	1.23543e-42	Podocyte	UNC5B-AS1
DLC12	6.66976e-47	0.683757	0.543	0.294	2.06876e-42	Podocyte	DLC1
AC022816.1	1.01052e-46	4.85932	0.03	0.002	3.13433e-42	Podocyte	AC022816.1
IL4I11	2.61522e-46	2.24779	0.113	0.026	8.11162e-42	Podocyte	IL4I1
COL4A13	5.49757e-46	1.37544	0.564	0.367	1.70518e-41	Podocyte	COL4A1
SLC9A3R12	1.69706e-45	1.43838	0.315	0.138	5.26376e-41	Podocyte	SLC9A3R1
AL391261.2	1.8058e-45	2.97125	0.052	0.006	5.60104e-41	Podocyte	AL391261.2
CARD102	3.18916e-45	2.14361	0.115	0.027	9.89181e-41	Podocyte	CARD10
NLRP11	4.62264e-45	1.95701	0.163	0.048	1.4338e-40	Podocyte	NLRP1
ST3GAL12	5.86822e-45	1.48619	0.226	0.081	1.82015e-40	Podocyte	ST3GAL1
AL354836.1	1.35681e-44	2.44883	0.036	0.003	4.20842e-40	Podocyte	AL354836.1
CD151	1.51163e-44	1.34638	0.436	0.237	4.68862e-40	Podocyte	CD151
ST6GALNAC2	1.82203e-44	3.43476	0.034	0.003	5.6514e-40	Podocyte	ST6GALNAC2
AC013652.12	2.78184e-44	2.38342	0.122	0.03	8.62844e-40	Podocyte	AC013652.1
NDNF3	4.00204e-44	1.6687	0.136	0.036	1.24131e-39	Podocyte	NDNF
LINC018961	4.09266e-44	2.39212	0.104	0.023	1.26942e-39	Podocyte	LINC01896
SH3RF13	7.33269e-44	1.36367	0.468	0.27	2.27438e-39	Podocyte	SH3RF1
TRAC	9.25142e-44	4.27054	0.04	0.004	2.86951e-39	Podocyte	TRAC
AC022679.22	1.05445e-43	2.10569	0.091	0.018	3.2706e-39	Podocyte	AC022679.2
COL4A23	1.15677e-43	1.09326	0.654	0.489	3.58796e-39	Podocyte	COL4A2
BTG22	1.17014e-43	2.04177	0.298	0.133	3.62942e-39	Podocyte	BTG2
RAB132	1.55357e-43	1.19528	0.536	0.345	4.8187e-39	Podocyte	RAB13
CD2AP3	1.69306e-43	1.28972	0.518	0.322	5.25137e-39	Podocyte	CD2AP
RBPMS3	2.19021e-43	0.908048	0.645	0.427	6.79337e-39	Podocyte	RBPMS
AC106881.13	2.36358e-43	2.31366	0.078	0.014	7.33111e-39	Podocyte	AC106881.1
TCEAL33	5.99553e-43	1.35208	0.411	0.211	1.85963e-38	Podocyte	TCEAL3
LINC010901	1.00345e-42	2.11025	0.128	0.034	3.11241e-38	Podocyte	LINC01090
SYTL5	1.59482e-42	2.70891	0.051	0.006	4.94665e-38	Podocyte	SYTL5
SNCA3	1.79937e-42	1.33173	0.41	0.211	5.5811e-38	Podocyte	SNCA
LRRTM11	2.01434e-42	1.88145	0.228	0.088	6.24789e-38	Podocyte	LRRTM1
AC008415.14	3.26236e-42	1.35955	0.313	0.138	1.01189e-37	Podocyte	AC008415.1
NTNG13	3.85979e-42	1.84808	0.476	0.292	1.19719e-37	Podocyte	NTNG1
FBXO2	6.4477e-42	1.82366	0.195	0.068	1.99988e-37	Podocyte	FBXO2
COL18A12	7.32186e-42	1.30723	0.457	0.259	2.27102e-37	Podocyte	COL18A1
LTBP22	7.39211e-42	2.3157	0.075	0.014	2.29281e-37	Podocyte	LTBP2
BIRC32	1.29096e-41	2.52516	0.123	0.032	4.00418e-37	Podocyte	BIRC3
LTBP13	2.18332e-41	1.13735	0.518	0.312	6.77199e-37	Podocyte	LTBP1
DMRTA1	2.54763e-41	2.62689	0.07	0.012	7.90197e-37	Podocyte	DMRTA1
AC124852.1	3.21453e-41	2.38264	0.054	0.008	9.97049e-37	Podocyte	AC124852.1
NMRK13	3.38309e-41	2.02267	0.193	0.068	1.04933e-36	Podocyte	NMRK1
FZD63	6.13743e-41	1.60745	0.288	0.125	1.90365e-36	Podocyte	FZD6
PARD6G3	9.01865e-41	1.29974	0.306	0.136	2.79732e-36	Podocyte	PARD6G
CXXC53	1.6815e-40	1.01389	0.55	0.348	5.21551e-36	Podocyte	CXXC5
DCAF82	1.69202e-40	1.15021	0.488	0.299	5.24814e-36	Podocyte	DCAF8
FYN5	1.71779e-40	1.05559	0.601	0.413	5.32807e-36	Podocyte	FYN
AP003071.4	2.30733e-40	5.10382	0.012	0	7.15665e-36	Podocyte	AP003071.4
CCL28	2.73092e-40	3.13477	0.071	0.013	8.47049e-36	Podocyte	CCL28
CTSD	2.98913e-40	1.51263	0.311	0.144	9.27138e-36	Podocyte	CTSD
ST6GALNAC61	3.67619e-40	1.55268	0.197	0.069	1.14024e-35	Podocyte	ST6GALNAC6
SERF23	4.34337e-40	0.52056	0.864	0.831	1.34718e-35	Podocyte	SERF2
ASS13	4.44169e-40	1.56245	0.198	0.07	1.37768e-35	Podocyte	ASS1
CDC42EP33	1.03006e-39	1.60264	0.329	0.158	3.19494e-35	Podocyte	CDC42EP3
NFKB21	1.16921e-39	1.93688	0.167	0.054	3.62653e-35	Podocyte	NFKB2
LINC00210	2.7534e-39	3.03796	0.016	0	8.54023e-35	Podocyte	LINC00210
GSDMD	3.66113e-39	1.83767	0.158	0.05	1.13557e-34	Podocyte	GSDMD
KIRREL23	4.06371e-39	2.08364	0.083	0.017	1.26044e-34	Podocyte	KIRREL2
PTGDS1	4.11735e-39	1.93714	0.148	0.045	1.27708e-34	Podocyte	PTGDS
KRT81	5.36531e-39	1.84067	0.458	0.297	1.66416e-34	Podocyte	KRT8
PARD6B2	9.00804e-39	0.989159	0.428	0.226	2.79402e-34	Podocyte	PARD6B
DLG21	9.62358e-39	1.76859	0.564	0.414	2.98495e-34	Podocyte	DLG2
RASSF42	1.05304e-38	1.74807	0.265	0.113	3.26622e-34	Podocyte	RASSF4
ADAMTS9-AS21	1.85148e-38	1.16135	0.438	0.245	5.74274e-34	Podocyte	ADAMTS9-AS2
AC109466.14	1.95145e-38	1.44647	0.424	0.241	6.0528e-34	Podocyte	AC109466.1
RELB3	1.97037e-38	1.4441	0.246	0.102	6.11148e-34	Podocyte	RELB
CITED41	3.28412e-38	1.6969	0.141	0.042	1.01864e-33	Podocyte	CITED4
MXRA73	3.64891e-38	1.25767	0.394	0.208	1.13178e-33	Podocyte	MXRA7
RAMP14	5.25605e-38	1.87501	0.108	0.027	1.63027e-33	Podocyte	RAMP1
AC156455.12	7.97982e-38	1.62723	0.166	0.055	2.4751e-33	Podocyte	AC156455.1
MAOB2	8.0423e-38	1.96018	0.178	0.062	2.49448e-33	Podocyte	MAOB
SRGAP15	8.11715e-38	1.28545	0.585	0.413	2.5177e-33	Podocyte	SRGAP1
CSDC21	9.09135e-38	1.4901	0.11	0.028	2.81987e-33	Podocyte	CSDC2
ENDOD13	9.25144e-38	2.24159	0.131	0.038	2.86952e-33	Podocyte	ENDOD1
LEFTY1	9.63491e-38	2.27512	0.106	0.027	2.98846e-33	Podocyte	LEFTY1
SEMA3B-AS1	1.03805e-37	4.135	0.038	0.004	3.21972e-33	Podocyte	SEMA3B-AS1
LINC-PINT	3.23136e-37	3.24603	0.051	0.007	1.00227e-32	Podocyte	LINC-PINT
PCBD11	3.4504e-37	1.03528	0.514	0.321	1.07021e-32	Podocyte	PCBD1
TBXAS11	4.678e-37	1.91639	0.239	0.1	1.45097e-32	Podocyte	TBXAS1
BTLA	6.26629e-37	3.50036	0.031	0.003	1.94362e-32	Podocyte	BTLA
PLAAT41	6.96057e-37	1.58318	0.153	0.049	2.15896e-32	Podocyte	PLAAT4
FRY-AS11	8.87174e-37	2.64078	0.065	0.012	2.75175e-32	Podocyte	FRY-AS1
TMEM35B1	2.03038e-36	1.40225	0.337	0.17	6.29763e-32	Podocyte	TMEM35B
KRTAP10-4	2.97672e-36	3.02443	0.035	0.004	9.23289e-32	Podocyte	KRTAP10-4
CARD6	3.80342e-36	3.25159	0.03	0.003	1.17971e-31	Podocyte	CARD6
FRS22	4.40923e-36	1.24128	0.541	0.373	1.36761e-31	Podocyte	FRS2
PTPRD4	5.1184e-36	0.590738	0.756	0.622	1.58757e-31	Podocyte	PTPRD
MRC23	6.32783e-36	0.958933	0.42	0.227	1.9627e-31	Podocyte	MRC2
SMTNL22	7.60607e-36	1.76535	0.197	0.075	2.35917e-31	Podocyte	SMTNL2
FAM81B1	1.04768e-35	2.54037	0.077	0.016	3.24958e-31	Podocyte	FAM81B
MT-CO23	1.16349e-35	0.405679	0.921	0.937	3.60879e-31	Podocyte	MT-CO2
TRNP12	1.20545e-35	1.65094	0.18	0.065	3.73895e-31	Podocyte	TRNP1
AC007091.12	1.44774e-35	1.39601	0.087	0.02	4.49047e-31	Podocyte	AC007091.1
ZNF6086	2.0449e-35	1.05577	0.565	0.385	6.34266e-31	Podocyte	ZNF608
PAX81	2.29052e-35	1.37317	0.344	0.174	7.1045e-31	Podocyte	PAX8
C11orf53	2.46119e-35	5.32708	0.013	0	7.63387e-31	Podocyte	C11orf53
TSC22D31	5.15043e-35	1.45018	0.349	0.183	1.59751e-30	Podocyte	TSC22D3
RNASEK1	6.07919e-35	0.700634	0.732	0.654	1.88558e-30	Podocyte	RNASEK
FBXO214	6.84453e-35	1.1695	0.497	0.32	2.12297e-30	Podocyte	FBXO21
CCR10	6.95507e-35	1.613	0.11	0.03	2.15725e-30	Podocyte	CCR10
GIPC3	1.07184e-34	5.10688	0.012	0	3.32453e-30	Podocyte	GIPC3
S100A13	1.26811e-34	1.02209	0.523	0.34	3.9333e-30	Podocyte	S100A13
IL6R-AS1	1.29727e-34	4.37846	0.017	0.001	4.02373e-30	Podocyte	IL6R-AS1
AC090796.1	1.30136e-34	2.92852	0.048	0.007	4.03644e-30	Podocyte	AC090796.1
DDX171	2.09024e-34	0.609548	0.816	0.777	6.48329e-30	Podocyte	DDX17
MGAT55	3.76144e-34	1.46468	0.401	0.23	1.16668e-29	Podocyte	MGAT5
TRAM22	3.81798e-34	1.5105	0.196	0.075	1.18422e-29	Podocyte	TRAM2
ATP6V1G14	3.96486e-34	0.659202	0.75	0.699	1.22978e-29	Podocyte	ATP6V1G1
AC113386.12	4.53767e-34	1.44985	0.227	0.095	1.40745e-29	Podocyte	AC113386.1
UNC1192	5.42838e-34	1.32448	0.324	0.165	1.68372e-29	Podocyte	UNC119
PDLIM41	5.87936e-34	1.4897	0.288	0.136	1.8236e-29	Podocyte	PDLIM4
ANAPC162	6.01053e-34	0.883761	0.646	0.518	1.86428e-29	Podocyte	ANAPC16
NFAT51	6.37302e-34	0.941377	0.728	0.631	1.97672e-29	Podocyte	NFAT5
IL10RB2	1.0347e-33	1.38691	0.228	0.095	3.20931e-29	Podocyte	IL10RB
YBX31	1.12133e-33	1.13732	0.458	0.275	3.47803e-29	Podocyte	YBX3
GRIK1-AS1	1.23876e-33	2.95518	0.043	0.006	3.84225e-29	Podocyte	GRIK1-AS1
IER31	2.28855e-33	1.57329	0.278	0.131	7.0984e-29	Podocyte	IER3
RGS102	2.34884e-33	1.70557	0.137	0.044	7.28541e-29	Podocyte	RGS10
APLP22	3.33112e-33	0.670909	0.687	0.533	1.03321e-28	Podocyte	APLP2
AL157702.2	3.47989e-33	4.17077	0.031	0.003	1.07936e-28	Podocyte	AL157702.2
STAP21	3.76718e-33	1.55584	0.21	0.087	1.16847e-28	Podocyte	STAP2
BIK1	4.58153e-33	2.40563	0.057	0.01	1.42105e-28	Podocyte	BIK
SLC16A17	4.79603e-33	1.4415	0.316	0.159	1.48758e-28	Podocyte	SLC16A1
ARHGAP242	6.09985e-33	1.01072	0.501	0.316	1.89199e-28	Podocyte	ARHGAP24
SFXN23	7.87513e-33	1.47704	0.214	0.088	2.44263e-28	Podocyte	SFXN2
AL096706.1	7.87537e-33	2.61905	0.061	0.011	2.4427e-28	Podocyte	AL096706.1
PRX3	7.90402e-33	2.02604	0.064	0.012	2.45159e-28	Podocyte	PRX
PDE4DIP3	9.96735e-33	1.62637	0.244	0.11	3.09157e-28	Podocyte	PDE4DIP
AL137024.12	1.12885e-32	2.06452	0.121	0.036	3.50135e-28	Podocyte	AL137024.1
LINC014162	1.23498e-32	2.06516	0.096	0.025	3.83053e-28	Podocyte	LINC01416
AC005224.22	1.39856e-32	2.98363	0.034	0.004	4.3379e-28	Podocyte	AC005224.2
NFE2L31	2.10411e-32	1.64548	0.232	0.101	6.52633e-28	Podocyte	NFE2L3
MIF2	3.38842e-32	0.49099	0.879	0.887	1.05099e-27	Podocyte	MIF
RAB3IL11	3.65498e-32	1.96205	0.101	0.027	1.13367e-27	Podocyte	RAB3IL1
TINAGL11	4.28044e-32	1.62161	0.171	0.063	1.32766e-27	Podocyte	TINAGL1
WIPF33	4.57445e-32	1.38769	0.182	0.07	1.41886e-27	Podocyte	WIPF3
S100A21	5.20135e-32	2.93026	0.062	0.012	1.6133e-27	Podocyte	S100A2
HOXA-AS22	5.6457e-32	1.26388	0.379	0.208	1.75113e-27	Podocyte	HOXA-AS2
NRP24	7.15962e-32	1.37431	0.346	0.186	2.2207e-27	Podocyte	NRP2
DDR12	9.14528e-32	1.18093	0.353	0.189	2.83659e-27	Podocyte	DDR1
MIR155HG1	1.32994e-31	2.00944	0.099	0.027	4.12506e-27	Podocyte	MIR155HG
WASF24	1.33451e-31	1.01589	0.562	0.405	4.13925e-27	Podocyte	WASF2
GSAP2	1.45582e-31	1.54028	0.128	0.041	4.51552e-27	Podocyte	GSAP
COL16A12	1.48455e-31	1.23905	0.34	0.175	4.60462e-27	Podocyte	COL16A1
RABGAP1L5	1.56776e-31	0.997408	0.61	0.469	4.86272e-27	Podocyte	RABGAP1L
ZNF1852	1.60528e-31	1.7758	0.161	0.058	4.9791e-27	Podocyte	ZNF185
ANGPT12	1.96309e-31	1.51783	0.233	0.104	6.08891e-27	Podocyte	ANGPT1
AC012459.12	3.13135e-31	1.63981	0.187	0.073	9.71251e-27	Podocyte	AC012459.1
ECHDC32	3.36981e-31	1.83071	0.119	0.036	1.04521e-26	Podocyte	ECHDC3
CTTNBP23	4.14058e-31	1.20137	0.39	0.225	1.28428e-26	Podocyte	CTTNBP2
APOL1	5.45608e-31	3.03187	0.023	0.002	1.69231e-26	Podocyte	APOL1
C11orf711	7.05752e-31	1.88362	0.163	0.061	2.18903e-26	Podocyte	C11orf71
PRNP3	7.24528e-31	1.8613	0.166	0.062	2.24727e-26	Podocyte	PRNP
EBI31	7.47799e-31	2.4773	0.052	0.009	2.31945e-26	Podocyte	EBI3
CXCL61	7.79342e-31	2.09551	0.071	0.016	2.41729e-26	Podocyte	CXCL6
WDR863	9.70176e-31	1.46768	0.322	0.172	3.0092e-26	Podocyte	WDR86
CLTB2	9.75688e-31	1.08004	0.407	0.24	3.02629e-26	Podocyte	CLTB
MYLK5	9.90028e-31	0.998207	0.305	0.15	3.07077e-26	Podocyte	MYLK
BTG32	2.15744e-30	1.1971	0.402	0.231	6.69174e-26	Podocyte	BTG3
L3MBTL43	2.23651e-30	1.45871	0.211	0.09	6.93699e-26	Podocyte	L3MBTL4
PLA2G4C2	2.67233e-30	1.81105	0.149	0.053	8.28877e-26	Podocyte	PLA2G4C
SH3BP52	7.81608e-30	1.14231	0.275	0.13	2.42431e-25	Podocyte	SH3BP5
SAT11	8.03559e-30	1.20966	0.446	0.271	2.4924e-25	Podocyte	SAT1
VAMP23	9.31653e-30	0.990708	0.54	0.394	2.88971e-25	Podocyte	VAMP2
KIAA15222	9.69619e-30	1.32656	0.271	0.133	3.00747e-25	Podocyte	KIAA1522
ADI12	1.06739e-29	1.55025	0.271	0.134	3.31074e-25	Podocyte	ADI1
TGFBR3L	1.29387e-29	2.68454	0.07	0.016	4.0132e-25	Podocyte	TGFBR3L
APOL61	1.36909e-29	1.94281	0.069	0.015	4.24652e-25	Podocyte	APOL6
RAP1GAP1	1.85322e-29	1.94528	0.104	0.03	5.74813e-25	Podocyte	RAP1GAP
MAEL1	1.98277e-29	2.19786	0.049	0.009	6.14995e-25	Podocyte	MAEL
2026-12-13	2.41299e-29	1.86692	0.125	0.041	7.48437e-25	Podocyte	2026-12-01
PRMT61	2.97358e-29	1.42066	0.2	0.084	9.22315e-25	Podocyte	PRMT6
FRAS12	3.44254e-29	0.668141	0.542	0.348	1.06777e-24	Podocyte	FRAS1
SERPINB92	3.45367e-29	1.11928	0.184	0.072	1.07123e-24	Podocyte	SERPINB9
NDUFA4L21	5.28714e-29	1.83954	0.158	0.06	1.63991e-24	Podocyte	NDUFA4L2
DNPH11	5.7462e-29	1.16841	0.402	0.238	1.7823e-24	Podocyte	DNPH1
GUCY1B12	6.18197e-29	1.35117	0.279	0.138	1.91746e-24	Podocyte	GUCY1B1
LINC008912	6.57434e-29	1.92066	0.066	0.014	2.03916e-24	Podocyte	LINC00891
FREM22	6.74144e-29	1.13279	0.366	0.206	2.09099e-24	Podocyte	FREM2
AC022613.32	7.1838e-29	2.28679	0.054	0.01	2.2282e-24	Podocyte	AC022613.3
SPATA132	9.65169e-29	1.46332	0.342	0.192	2.99367e-24	Podocyte	SPATA13
GFRA24	9.91455e-29	1.22445	0.125	0.04	3.0752e-24	Podocyte	GFRA2
ITGB81	1.01874e-28	1.08053	0.415	0.244	3.15984e-24	Podocyte	ITGB8
LSR2	1.18999e-28	1.46964	0.244	0.115	3.69099e-24	Podocyte	LSR
AC058791.1	2.0912e-28	2.95815	0.048	0.008	6.48626e-24	Podocyte	AC058791.1
PLAU1	2.23148e-28	2.23294	0.082	0.021	6.92138e-24	Podocyte	PLAU
BCAR35	3.45934e-28	1.48993	0.27	0.134	1.07298e-23	Podocyte	BCAR3
AL138778.11	3.70205e-28	2.20354	0.031	0.004	1.14827e-23	Podocyte	AL138778.1
SMAD62	3.99398e-28	1.33248	0.289	0.148	1.23881e-23	Podocyte	SMAD6
NOS1AP3	4.04956e-28	1.11338	0.357	0.196	1.25605e-23	Podocyte	NOS1AP
IGFBP43	4.69773e-28	1.01042	0.32	0.168	1.45709e-23	Podocyte	IGFBP4
TNFRSF12A	5.25043e-28	2.03621	0.218	0.101	1.62853e-23	Podocyte	TNFRSF12A
OPTN2	5.3325e-28	1.0408	0.375	0.212	1.65398e-23	Podocyte	OPTN
DUSP51	6.10563e-28	3.18548	0.044	0.007	1.89378e-23	Podocyte	DUSP5
PPP2R5A3	6.72073e-28	1.13893	0.231	0.105	2.08457e-23	Podocyte	PPP2R5A
PLEKHG12	7.51209e-28	0.936832	0.542	0.39	2.33002e-23	Podocyte	PLEKHG1
TSPAN23	7.57825e-28	1.07581	0.298	0.15	2.35055e-23	Podocyte	TSPAN2
LINC01905	8.42126e-28	2.311	0.049	0.009	2.61202e-23	Podocyte	LINC01905
PROSER22	9.17662e-28	2.33905	0.089	0.025	2.84631e-23	Podocyte	PROSER2
CA86	1.02603e-27	1.64668	0.134	0.047	3.18245e-23	Podocyte	CA8
P2RX21	1.04987e-27	1.71592	0.141	0.051	3.25639e-23	Podocyte	P2RX2
POGLUT1	1.24038e-27	1.2366	0.309	0.161	3.84728e-23	Podocyte	POGLUT1
TNF	1.30714e-27	3.43739	0.035	0.005	4.05435e-23	Podocyte	TNF
TMEM205	1.31605e-27	1.22085	0.361	0.207	4.08201e-23	Podocyte	TMEM205
CSF2RB	1.36068e-27	3.18702	0.014	0.001	4.22042e-23	Podocyte	CSF2RB
ICAM12	1.6891e-27	1.29799	0.176	0.07	5.23909e-23	Podocyte	ICAM1
HEY22	1.76473e-27	2.01208	0.102	0.031	5.47365e-23	Podocyte	HEY2
UBXN41	1.93866e-27	0.785745	0.655	0.553	6.01313e-23	Podocyte	UBXN4
SAMD114	3.67101e-27	1.08729	0.453	0.291	1.13864e-22	Podocyte	SAMD11
FDXR2	4.02852e-27	1.13764	0.126	0.043	1.24953e-22	Podocyte	FDXR
CAMK2A2	4.40173e-27	1.98319	0.092	0.026	1.36528e-22	Podocyte	CAMK2A
STXBP23	5.3699e-27	1.93553	0.156	0.061	1.66558e-22	Podocyte	STXBP2
GOLIM43	5.59356e-27	1.03857	0.507	0.359	1.73495e-22	Podocyte	GOLIM4
AOPEP1	6.16762e-27	0.899703	0.601	0.458	1.91301e-22	Podocyte	AOPEP
IL6ST2	6.56487e-27	1.27105	0.467	0.306	2.03622e-22	Podocyte	IL6ST
FOXC2-AS1	6.70899e-27	3.21245	0.022	0.002	2.08093e-22	Podocyte	FOXC2-AS1
SORBS32	7.19582e-27	1.59174	0.196	0.084	2.23193e-22	Podocyte	SORBS3
DYNLT31	8.33521e-27	1.45719	0.245	0.118	2.58533e-22	Podocyte	DYNLT3
ADAMTSL41	1.0512e-26	1.90128	0.079	0.021	3.26051e-22	Podocyte	ADAMTSL4
DAPK24	1.21771e-26	1.41044	0.093	0.027	3.77698e-22	Podocyte	DAPK2
IGFBP7-AS11	1.24597e-26	2.23357	0.052	0.01	3.86464e-22	Podocyte	IGFBP7-AS1
VASN5	1.57061e-26	1.50568	0.213	0.096	4.87157e-22	Podocyte	VASN
KLRB12	1.84435e-26	2.21619	0.047	0.008	5.72061e-22	Podocyte	KLRB1
PAWR2	2.05698e-26	0.952461	0.485	0.313	6.38014e-22	Podocyte	PAWR
NME32	2.22738e-26	0.949984	0.498	0.338	6.90866e-22	Podocyte	NME3
HSPB82	2.26317e-26	2.27056	0.08	0.021	7.01966e-22	Podocyte	HSPB8
FAM81A3	2.53406e-26	1.28761	0.165	0.065	7.85989e-22	Podocyte	FAM81A
ECHDC22	2.62384e-26	1.29885	0.252	0.124	8.13836e-22	Podocyte	ECHDC2
NOL31	2.94389e-26	1.15691	0.126	0.043	9.13107e-22	Podocyte	NOL3
FGF19	2.96802e-26	2.10959	0.099	0.03	9.20592e-22	Podocyte	FGF1
SERTAD1	3.15505e-26	1.59186	0.126	0.044	9.78603e-22	Podocyte	SERTAD1
SV2B2	3.43639e-26	2.80518	0.035	0.005	1.06586e-21	Podocyte	SV2B
LINC02562	3.86948e-26	3.67047	0.027	0.003	1.2002e-21	Podocyte	LINC02562
SIRPA1	3.93429e-26	2.40143	0.075	0.02	1.2203e-21	Podocyte	SIRPA
S100A161	3.95899e-26	1.17704	0.261	0.131	1.22796e-21	Podocyte	S100A16
CBX61	6.9268e-26	1.12622	0.348	0.199	2.14849e-21	Podocyte	CBX6
NKAIN23	9.24481e-26	0.68793	0.511	0.328	2.86746e-21	Podocyte	NKAIN2
LAMB22	1.01927e-25	1.36502	0.202	0.09	3.16146e-21	Podocyte	LAMB2
COMT2	1.46775e-25	0.953026	0.486	0.328	4.55253e-21	Podocyte	COMT
WDR86-AS12	1.50038e-25	1.64289	0.07	0.017	4.65374e-21	Podocyte	WDR86-AS1
LINC026131	1.66175e-25	2.90504	0.043	0.007	5.15425e-21	Podocyte	LINC02613
PLEKHG32	1.6738e-25	1.40429	0.184	0.08	5.19162e-21	Podocyte	PLEKHG3
ITGB12	2.2712e-25	0.791821	0.707	0.612	7.04457e-21	Podocyte	ITGB1
PLEKHB11	2.42061e-25	2.24236	0.053	0.011	7.50802e-21	Podocyte	PLEKHB1
TSPO2	2.9718e-25	1.13212	0.297	0.157	9.21765e-21	Podocyte	TSPO
SMCO43	3.02346e-25	1.38928	0.204	0.092	9.37786e-21	Podocyte	SMCO4
TULP45	3.3775e-25	1.44543	0.482	0.352	1.0476e-20	Podocyte	TULP4
OGFRL11	4.90186e-25	1.44614	0.176	0.075	1.52041e-20	Podocyte	OGFRL1
ZMIZ21	4.998e-25	1.28582	0.265	0.135	1.55023e-20	Podocyte	ZMIZ2
AMIGO22	5.31717e-25	2.14786	0.104	0.034	1.64923e-20	Podocyte	AMIGO2
CCZ13	5.86323e-25	1.00594	0.37	0.218	1.8186e-20	Podocyte	CCZ1
AC022613.11	5.96284e-25	1.9328	0.114	0.039	1.84949e-20	Podocyte	AC022613.1
RFTN14	6.51894e-25	1.24174	0.278	0.145	2.02198e-20	Podocyte	RFTN1
PAX8-AS11	9.74021e-25	1.00188	0.237	0.117	3.02112e-20	Podocyte	PAX8-AS1
CADM16	1.12456e-24	0.697014	0.676	0.544	3.48805e-20	Podocyte	CADM1
SULT1C21	1.26234e-24	1.56326	0.196	0.089	3.91541e-20	Podocyte	SULT1C2
IMPDH12	1.66211e-24	1.48889	0.099	0.031	5.15536e-20	Podocyte	IMPDH1
CPD2	1.90907e-24	1.05736	0.39	0.238	5.92136e-20	Podocyte	CPD
SULT1C4	2.20973e-24	1.25778	0.324	0.184	6.85392e-20	Podocyte	SULT1C4
AC106795.21	2.29862e-24	2.53445	0.035	0.005	7.12964e-20	Podocyte	AC106795.2
IFNAR13	3.14501e-24	1.09868	0.405	0.256	9.75489e-20	Podocyte	IFNAR1
EPSTI13	3.17302e-24	0.964035	0.288	0.149	9.84177e-20	Podocyte	EPSTI1
LINC01239	3.38692e-24	2.29972	0.074	0.02	1.05052e-19	Podocyte	LINC01239
FAH3	3.43101e-24	1.42682	0.144	0.057	1.0642e-19	Podocyte	FAH
CAND23	4.26901e-24	1.33315	0.135	0.051	1.32412e-19	Podocyte	CAND2
AC107021.12	4.47367e-24	1.08627	0.283	0.149	1.3876e-19	Podocyte	AC107021.1
CHMP4C1	4.76582e-24	1.54176	0.136	0.052	1.47822e-19	Podocyte	CHMP4C
MYO1E3	5.05503e-24	1.03444	0.354	0.21	1.56792e-19	Podocyte	MYO1E
AC010974.12	5.52017e-24	2.09325	0.048	0.01	1.71219e-19	Podocyte	AC010974.1
IL342	6.20425e-24	0.830158	0.179	0.075	1.92437e-19	Podocyte	IL34
EMILIN22	6.7196e-24	1.94351	0.091	0.028	2.08422e-19	Podocyte	EMILIN2
CCDC1961	7.11054e-24	1.51558	0.071	0.019	2.20548e-19	Podocyte	CCDC196
ZNF5032	7.5389e-24	0.883529	0.451	0.306	2.33834e-19	Podocyte	ZNF503
BSG1	7.87528e-24	0.785935	0.569	0.445	2.44268e-19	Podocyte	BSG
PLAAT32	8.37828e-24	1.84386	0.109	0.037	2.59869e-19	Podocyte	PLAAT3
MAL21	1.18013e-23	1.52557	0.193	0.089	3.66039e-19	Podocyte	MAL2
CYBA	1.29008e-23	0.980176	0.419	0.265	4.00143e-19	Podocyte	CYBA
EAF21	1.45038e-23	2.08695	0.147	0.06	4.49864e-19	Podocyte	EAF2
COLCA21	1.57793e-23	2.5227	0.061	0.015	4.89425e-19	Podocyte	COLCA2
RRAS3	1.60268e-23	0.934154	0.37	0.222	4.97103e-19	Podocyte	RRAS
ANXA54	1.84601e-23	0.930406	0.538	0.384	5.72577e-19	Podocyte	ANXA5
CCDC1221	1.85373e-23	1.12717	0.35	0.208	5.74973e-19	Podocyte	CCDC122
ANKRD33B1	1.96683e-23	1.94941	0.083	0.025	6.10051e-19	Podocyte	ANKRD33B
CIB1	1.97418e-23	1.14948	0.306	0.17	6.12332e-19	Podocyte	CIB1
IQCJ-SCHIP13	1.97457e-23	1.33989	0.416	0.284	6.12452e-19	Podocyte	IQCJ-SCHIP1
FGFRL11	2.79957e-23	1.56739	0.17	0.074	8.68341e-19	Podocyte	FGFRL1
MYL32	3.39901e-23	1.59462	0.105	0.036	1.05427e-18	Podocyte	MYL3
ODF3B1	3.41065e-23	1.53726	0.083	0.025	1.05788e-18	Podocyte	ODF3B
TMBIM41	3.64571e-23	0.833656	0.532	0.392	1.13079e-18	Podocyte	TMBIM4
CCZ1B3	3.73507e-23	1.22397	0.195	0.088	1.15851e-18	Podocyte	CCZ1B
CCDC804	3.98323e-23	0.928022	0.363	0.21	1.23548e-18	Podocyte	CCDC80
AC009313.12	4.42865e-23	2.06186	0.08	0.023	1.37364e-18	Podocyte	AC009313.1
ENPP61	4.47941e-23	2.09238	0.035	0.006	1.38938e-18	Podocyte	ENPP6
GABARAPL25	6.11775e-23	0.688983	0.625	0.512	1.89754e-18	Podocyte	GABARAPL2
PIK3CB2	6.27948e-23	1.1316	0.339	0.204	1.94771e-18	Podocyte	PIK3CB
C1GALT1C12	7.39388e-23	1.2158	0.223	0.109	2.29336e-18	Podocyte	C1GALT1C1
NINJ1	8.12969e-23	1.54675	0.201	0.095	2.52158e-18	Podocyte	NINJ1
C5orf563	8.38595e-23	1.37816	0.153	0.062	2.60107e-18	Podocyte	C5orf56
ERAP11	8.66381e-23	1.65881	0.188	0.086	2.68725e-18	Podocyte	ERAP1
BCL31	9.24885e-23	1.704	0.14	0.056	2.86872e-18	Podocyte	BCL3
TMEM80	9.6697e-23	0.934956	0.279	0.151	2.99925e-18	Podocyte	TMEM80
AL591115.1	1.00239e-22	4.90031	0.013	0.001	3.10911e-18	Podocyte	AL591115.1
NECTIN2	1.06818e-22	0.989301	0.415	0.267	3.31317e-18	Podocyte	NECTIN2
FNDC3B3	1.0698e-22	0.60738	0.693	0.567	3.31821e-18	Podocyte	FNDC3B
TNFAIP32	1.11462e-22	1.11742	0.205	0.096	3.45722e-18	Podocyte	TNFAIP3
AC005034.4	1.12415e-22	2.14016	0.035	0.006	3.48678e-18	Podocyte	AC005034.4
EML32	1.13668e-22	1.78955	0.071	0.019	3.52565e-18	Podocyte	EML3
AC027682.61	1.33901e-22	1.99788	0.062	0.016	4.15319e-18	Podocyte	AC027682.6
HSPA12A3	1.528e-22	1.13181	0.3	0.166	4.7394e-18	Podocyte	HSPA12A
LIMK23	1.99317e-22	1.29417	0.218	0.106	6.18223e-18	Podocyte	LIMK2
LST12	2.06229e-22	1.63111	0.074	0.021	6.3966e-18	Podocyte	LST1
KCTD112	2.10602e-22	1.64267	0.065	0.017	6.53225e-18	Podocyte	KCTD11
TMEM30A1	2.62918e-22	1.06144	0.397	0.249	8.15493e-18	Podocyte	TMEM30A
CCPG12	3.02262e-22	1.25009	0.336	0.199	9.37527e-18	Podocyte	CCPG1
IQSEC13	3.02774e-22	0.958016	0.223	0.108	9.39114e-18	Podocyte	IQSEC1
LDHA3	3.11213e-22	0.690895	0.729	0.663	9.6529e-18	Podocyte	LDHA
PPP1R16A1	3.2769e-22	1.14219	0.259	0.136	1.0164e-17	Podocyte	PPP1R16A
CDC42EP21	3.49077e-22	1.57249	0.091	0.029	1.08273e-17	Podocyte	CDC42EP2
AC010260.12	3.74795e-22	0.785703	0.182	0.081	1.1625e-17	Podocyte	AC010260.1
ARNT22	4.06375e-22	1.0087	0.344	0.209	1.26045e-17	Podocyte	ARNT2
PLCD32	4.26144e-22	2.00926	0.061	0.015	1.32177e-17	Podocyte	PLCD3
LAYN2	6.83107e-22	1.89402	0.08	0.024	2.11879e-17	Podocyte	LAYN
LZTS21	6.97471e-22	1.24154	0.256	0.135	2.16335e-17	Podocyte	LZTS2
H2AFJ2	7.80808e-22	1.20293	0.345	0.212	2.42183e-17	Podocyte	H2AFJ
AC068759.1	8.12254e-22	3.20222	0.016	0.001	2.51937e-17	Podocyte	AC068759.1
RHBDF21	8.53055e-22	2.03751	0.1	0.034	2.64592e-17	Podocyte	RHBDF2
PLD32	1.038e-21	0.815834	0.546	0.43	3.21958e-17	Podocyte	PLD3
ARHGAP203	1.11948e-21	1.18289	0.173	0.076	3.47229e-17	Podocyte	ARHGAP20
FAM178B2	1.19438e-21	1.56548	0.045	0.009	3.70461e-17	Podocyte	FAM178B
GPR632	1.57422e-21	0.927289	0.163	0.07	4.88275e-17	Podocyte	GPR63
RHEB3	1.59176e-21	0.769389	0.563	0.438	4.93715e-17	Podocyte	RHEB
MYL65	1.71901e-21	0.403372	0.816	0.826	5.33184e-17	Podocyte	MYL6
LINC002713	1.82399e-21	1.32056	0.233	0.12	5.65746e-17	Podocyte	LINC00271
CDV32	1.83446e-21	1.06401	0.438	0.297	5.68993e-17	Podocyte	CDV3
PAX21	2.02045e-21	0.891721	0.279	0.15	6.26682e-17	Podocyte	PAX2
EPHA22	2.1272e-21	2.05666	0.126	0.049	6.59792e-17	Podocyte	EPHA2
ZBTB102	2.20043e-21	1.34157	0.304	0.176	6.82506e-17	Podocyte	ZBTB10
ATP6V1D1	2.22723e-21	1.18788	0.446	0.312	6.9082e-17	Podocyte	ATP6V1D
ITGB3	2.73e-21	2.30021	0.074	0.022	8.46764e-17	Podocyte	ITGB3
TNFAIP22	2.78582e-21	1.10451	0.197	0.093	8.64077e-17	Podocyte	TNFAIP2
AC132803.13	3.07091e-21	1.32599	0.154	0.066	9.52503e-17	Podocyte	AC132803.1
MSI24	4.12531e-21	0.645212	0.641	0.535	1.27955e-16	Podocyte	MSI2
AC010776.3	4.2164e-21	2.3031	0.021	0.002	1.3078e-16	Podocyte	AC010776.3
TRMT1124	4.36101e-21	0.703116	0.649	0.563	1.35265e-16	Podocyte	TRMT112
SELENOT3	7.02737e-21	0.875344	0.405	0.265	2.17968e-16	Podocyte	SELENOT
P4HA22	7.81055e-21	1.03329	0.305	0.174	2.4226e-16	Podocyte	P4HA2
MAOA2	8.70484e-21	1.53227	0.077	0.023	2.69998e-16	Podocyte	MAOA
WDFY41	1.00705e-20	2.68445	0.029	0.004	3.12357e-16	Podocyte	WDFY4
ENPP41	1.02406e-20	1.72618	0.106	0.039	3.17633e-16	Podocyte	ENPP4
IL13RA13	1.0245e-20	1.34729	0.213	0.107	3.17769e-16	Podocyte	IL13RA1
LINC02694	1.089e-20	2.34021	0.047	0.01	3.37774e-16	Podocyte	LINC02694
SDC41	1.0957e-20	1.24155	0.315	0.184	3.39853e-16	Podocyte	SDC4
GINM11	1.10275e-20	0.90453	0.42	0.279	3.42041e-16	Podocyte	GINM1
DSG2-AS11	1.18706e-20	1.52574	0.07	0.02	3.68189e-16	Podocyte	DSG2-AS1
SOX18	1.44738e-20	2.35323	0.023	0.003	4.48934e-16	Podocyte	SOX18
NDUFC11	1.52548e-20	0.654708	0.638	0.539	4.73157e-16	Podocyte	NDUFC1
GCNT13	1.83165e-20	1.56035	0.089	0.03	5.68122e-16	Podocyte	GCNT1
ATF52	1.97389e-20	1.1373	0.152	0.065	6.12242e-16	Podocyte	ATF5
CST32	2.00687e-20	0.775334	0.528	0.393	6.22471e-16	Podocyte	CST3
MMP141	2.07378e-20	1.17845	0.222	0.112	6.43223e-16	Podocyte	MMP14
AC104335.1	2.09258e-20	1.73876	0.084	0.027	6.49056e-16	Podocyte	AC104335.1
NFE2L12	2.27548e-20	0.918455	0.355	0.218	7.05786e-16	Podocyte	NFE2L1
PUF603	2.36764e-20	0.858307	0.362	0.224	7.34371e-16	Podocyte	PUF60
LINC006833	2.60957e-20	1.14579	0.195	0.094	8.0941e-16	Podocyte	LINC00683
PIM32	2.77186e-20	1.22593	0.235	0.124	8.59749e-16	Podocyte	PIM3
FCGRT1	2.8128e-20	0.851066	0.324	0.191	8.72447e-16	Podocyte	FCGRT
AP002370.22	3.07468e-20	2.04636	0.07	0.021	9.53674e-16	Podocyte	AP002370.2
NEBL-AS1	3.37469e-20	2.81764	0.054	0.014	1.04673e-15	Podocyte	NEBL-AS1
RBM71	3.57028e-20	1.17943	0.281	0.162	1.10739e-15	Podocyte	RBM7
DUSP110	3.69339e-20	1.60089	0.143	0.06	1.14558e-15	Podocyte	DUSP1
LINC001731	4.58698e-20	1.47454	0.174	0.081	1.42274e-15	Podocyte	LINC00173
GRK53	4.64061e-20	1.09775	0.235	0.121	1.43938e-15	Podocyte	GRK5
EIF4A24	5.03436e-20	0.634892	0.716	0.661	1.56151e-15	Podocyte	EIF4A2
MYL12B1	5.41652e-20	0.670874	0.677	0.597	1.68004e-15	Podocyte	MYL12B
AC020611.22	5.84576e-20	1.16587	0.191	0.092	1.81318e-15	Podocyte	AC020611.2
SEL1L2	6.15989e-20	0.918309	0.401	0.26	1.91061e-15	Podocyte	SEL1L
SULT1A13	6.56429e-20	1.29977	0.109	0.041	2.03604e-15	Podocyte	SULT1A1
MGST14	6.57416e-20	1.19678	0.267	0.15	2.03911e-15	Podocyte	MGST1
SLC10A3	6.67578e-20	1.85981	0.105	0.039	2.07063e-15	Podocyte	SLC10A3
HSD11B22	7.30721e-20	1.26887	0.1	0.036	2.26648e-15	Podocyte	HSD11B2
TNFRSF1A2	7.45233e-20	0.927044	0.311	0.183	2.31149e-15	Podocyte	TNFRSF1A
CPEB44	7.4842e-20	0.855927	0.379	0.237	2.32137e-15	Podocyte	CPEB4
PLXNB22	7.87289e-20	1.02255	0.298	0.174	2.44193e-15	Podocyte	PLXNB2
EEF1A13	8.01975e-20	0.228747	0.979	0.973	2.48749e-15	Podocyte	EEF1A1
RBM432	8.33388e-20	1.06699	0.157	0.069	2.58492e-15	Podocyte	RBM43
ATF34	8.42792e-20	2.17118	0.136	0.058	2.61409e-15	Podocyte	ATF3
PIGS	9.24058e-20	1.21838	0.236	0.124	2.86615e-15	Podocyte	PIGS
IGFBP24	9.99155e-20	0.664131	0.756	0.733	3.09908e-15	Podocyte	IGFBP2
DAG12	1.03251e-19	0.960256	0.306	0.177	3.20253e-15	Podocyte	DAG1
AC016705.21	1.11504e-19	1.21861	0.227	0.121	3.45852e-15	Podocyte	AC016705.2
P4HTM3	1.13919e-19	1.02157	0.245	0.132	3.53343e-15	Podocyte	P4HTM
ELL22	1.16528e-19	1.55239	0.166	0.077	3.61436e-15	Podocyte	ELL2
ZBTB201	1.17604e-19	0.513499	0.767	0.702	3.64773e-15	Podocyte	ZBTB20
NMI1	1.30255e-19	1.22252	0.082	0.026	4.04013e-15	Podocyte	NMI
COL9A14	1.32453e-19	1.55939	0.109	0.041	4.1083e-15	Podocyte	COL9A1
NFKBIE1	1.45724e-19	1.63121	0.113	0.044	4.51991e-15	Podocyte	NFKBIE
SCARB24	1.55418e-19	0.940334	0.458	0.315	4.82059e-15	Podocyte	SCARB2
NALCN1	1.55638e-19	1.27556	0.069	0.02	4.82741e-15	Podocyte	NALCN
APOL2	1.77078e-19	1.47054	0.121	0.048	5.49244e-15	Podocyte	APOL2
IQCG3	1.88717e-19	1.23605	0.274	0.155	5.85343e-15	Podocyte	IQCG
AC098617.12	1.94491e-19	1.2864	0.1	0.036	6.03252e-15	Podocyte	AC098617.1
UBC4	2.12957e-19	0.581766	0.708	0.667	6.60528e-15	Podocyte	UBC
AC104041.12	2.26172e-19	0.861816	0.549	0.424	7.01516e-15	Podocyte	AC104041.1
IQGAP23	2.27051e-19	0.949868	0.298	0.173	7.04244e-15	Podocyte	IQGAP2
CXCL161	2.29812e-19	2.33278	0.074	0.023	7.12809e-15	Podocyte	CXCL16
STAT11	2.71888e-19	1.09706	0.314	0.19	8.43314e-15	Podocyte	STAT1
VGLL43	3.14934e-19	0.728532	0.571	0.462	9.76831e-15	Podocyte	VGLL4
LAMP52	3.57811e-19	1.38076	0.152	0.068	1.10982e-14	Podocyte	LAMP5
ELF41	4.08907e-19	2.71405	0.051	0.012	1.26831e-14	Podocyte	ELF4
GSTP11	4.15395e-19	0.456086	0.735	0.665	1.28843e-14	Podocyte	GSTP1
CSRP11	4.15419e-19	1.03463	0.268	0.15	1.2885e-14	Podocyte	CSRP1
LRMP1	4.33792e-19	2.37986	0.038	0.008	1.34549e-14	Podocyte	LRMP
HLA-C1	4.57291e-19	1.19864	0.318	0.195	1.41838e-14	Podocyte	HLA-C
TRADD	4.63882e-19	2.27489	0.07	0.021	1.43882e-14	Podocyte	TRADD
LAMB4	5.05291e-19	2.38593	0.04	0.009	1.56726e-14	Podocyte	LAMB4
SLC35F4	5.85405e-19	1.88213	0.099	0.037	1.81575e-14	Podocyte	SLC35F4
LAMC12	6.62803e-19	0.95923	0.394	0.258	2.05582e-14	Podocyte	LAMC1
YPEL3	7.78029e-19	0.82256	0.31	0.182	2.41321e-14	Podocyte	YPEL3
TSTD11	8.61813e-19	0.775809	0.384	0.245	2.67308e-14	Podocyte	TSTD1
PSME12	8.66551e-19	0.816855	0.45	0.322	2.68778e-14	Podocyte	PSME1
AC074212.11	9.31298e-19	1.88285	0.128	0.054	2.88861e-14	Podocyte	AC074212.1
LGALS82	1.19026e-18	1.0541	0.22	0.115	3.69182e-14	Podocyte	LGALS8
MAP3K52	1.34151e-18	1.12782	0.198	0.1	4.16097e-14	Podocyte	MAP3K5
LBH2	1.37285e-18	0.748284	0.355	0.217	4.25816e-14	Podocyte	LBH
BBOX1-AS13	1.46787e-18	1.3471	0.117	0.047	4.55289e-14	Podocyte	BBOX1-AS1
COLCA11	1.49183e-18	2.70937	0.053	0.014	4.62721e-14	Podocyte	COLCA1
IFNAR22	1.87351e-18	1.07219	0.296	0.174	5.81106e-14	Podocyte	IFNAR2
CANX3	1.9044e-18	0.737611	0.59	0.472	5.90687e-14	Podocyte	CANX
MLXIP3	2.15534e-18	0.94332	0.292	0.169	6.68522e-14	Podocyte	MLXIP
KANK3	2.21919e-18	1.8753	0.04	0.009	6.88325e-14	Podocyte	KANK3
RRAD	2.22177e-18	2.13979	0.092	0.033	6.89126e-14	Podocyte	RRAD
FOS2	2.26503e-18	3.00635	0.07	0.022	7.02545e-14	Podocyte	FOS
RAPGEF33	2.38695e-18	1.71975	0.058	0.016	7.4036e-14	Podocyte	RAPGEF3
TBC1D171	2.43726e-18	1.07224	0.149	0.067	7.55965e-14	Podocyte	TBC1D17
SPSB13	2.56571e-18	1.2789	0.134	0.057	7.95805e-14	Podocyte	SPSB1
WWC23	3.06107e-18	0.762094	0.38	0.244	9.49451e-14	Podocyte	WWC2
DPH62	3.08168e-18	0.885624	0.403	0.268	9.55845e-14	Podocyte	DPH6
PNRC13	3.18938e-18	0.779001	0.617	0.519	9.89251e-14	Podocyte	PNRC1
PTTG1IP2	3.64779e-18	0.854761	0.523	0.389	1.13143e-13	Podocyte	PTTG1IP
ACTN43	3.7498e-18	0.81023	0.471	0.342	1.16308e-13	Podocyte	ACTN4
PSMB81	4.0485e-18	1.26557	0.145	0.065	1.25572e-13	Podocyte	PSMB8
CD632	4.44527e-18	0.409275	0.782	0.744	1.37879e-13	Podocyte	CD63
SLC17A53	4.5305e-18	1.08215	0.191	0.096	1.40523e-13	Podocyte	SLC17A5
LGR44	4.67361e-18	0.852661	0.414	0.28	1.44961e-13	Podocyte	LGR4
BTBD192	4.91056e-18	1.46894	0.104	0.04	1.52311e-13	Podocyte	BTBD19
TRIM471	5.37161e-18	1.93853	0.051	0.013	1.66611e-13	Podocyte	TRIM47
SIPA1L24	5.62809e-18	0.619116	0.41	0.268	1.74566e-13	Podocyte	SIPA1L2
AC099517.13	5.69126e-18	1.90808	0.043	0.01	1.76526e-13	Podocyte	AC099517.1
AC112196.11	5.8475e-18	1.01872	0.147	0.066	1.81372e-13	Podocyte	AC112196.1
CCHCR12	6.00081e-18	1.21778	0.13	0.055	1.86127e-13	Podocyte	CCHCR1
GALNT24	6.35554e-18	1.1394	0.358	0.236	1.9713e-13	Podocyte	GALNT2
CHST22	6.53883e-18	1.00381	0.118	0.048	2.02815e-13	Podocyte	CHST2
ATP6V0D1	6.57691e-18	1.02658	0.236	0.129	2.03996e-13	Podocyte	ATP6V0D1
SCNN1D	6.59147e-18	1.15964	0.045	0.011	2.04448e-13	Podocyte	SCNN1D
SLC15A21	7.25954e-18	2.51714	0.089	0.033	2.25169e-13	Podocyte	SLC15A2
PFN13	7.55332e-18	0.505109	0.721	0.666	2.34281e-13	Podocyte	PFN1
ADCK21	7.92445e-18	1.21287	0.118	0.048	2.45793e-13	Podocyte	ADCK2
B4GAT11	9.69146e-18	1.13569	0.198	0.102	3.006e-13	Podocyte	B4GAT1
CR1	9.90237e-18	3.98603	0.019	0.002	3.07142e-13	Podocyte	CR1
MAP3K62	1.00511e-17	1.44993	0.047	0.011	3.11755e-13	Podocyte	MAP3K6
IFI163	1.03477e-17	0.784004	0.322	0.188	3.20956e-13	Podocyte	IFI16
AC096741.13	1.08458e-17	1.51761	0.097	0.037	3.36404e-13	Podocyte	AC096741.1
LINC019671	1.12414e-17	1.17094	0.102	0.039	3.48676e-13	Podocyte	LINC01967
STON1-GTF2A1L1	1.28283e-17	1.26529	0.095	0.035	3.97896e-13	Podocyte	STON1-GTF2A1L
PAPLN3	1.33197e-17	1.08331	0.259	0.148	4.13136e-13	Podocyte	PAPLN
ARMCX33	1.56289e-17	0.909962	0.429	0.302	4.84761e-13	Podocyte	ARMCX3
AC009975.11	1.70857e-17	1.73955	0.092	0.034	5.29946e-13	Podocyte	AC009975.1
INSYN1-AS11	1.73928e-17	2.71484	0.027	0.005	5.39471e-13	Podocyte	INSYN1-AS1
SLC2A34	1.78015e-17	1.41562	0.197	0.101	5.52149e-13	Podocyte	SLC2A3
TMED41	1.8322e-17	0.781579	0.524	0.405	5.68294e-13	Podocyte	TMED4
LUCAT12	1.9552e-17	1.94686	0.066	0.021	6.06443e-13	Podocyte	LUCAT1
NRG43	2.07744e-17	1.38322	0.153	0.071	6.4436e-13	Podocyte	NRG4
TCP11L22	2.11704e-17	1.12418	0.132	0.058	6.56644e-13	Podocyte	TCP11L2
ZNF524	2.12533e-17	1.44627	0.097	0.037	6.59213e-13	Podocyte	ZNF524
AC106845.11	2.22121e-17	0.701249	0.097	0.036	6.88952e-13	Podocyte	AC106845.1
ITSN23	2.25282e-17	0.97477	0.298	0.18	6.98758e-13	Podocyte	ITSN2
LINC023982	2.36965e-17	1.23495	0.132	0.058	7.34994e-13	Podocyte	LINC02398
VWA3A2	2.65682e-17	1.59781	0.075	0.025	8.24066e-13	Podocyte	VWA3A
STN13	3.26541e-17	1.32107	0.167	0.082	1.01283e-12	Podocyte	STN1
CLDN31	3.32638e-17	0.680049	0.258	0.142	1.03174e-12	Podocyte	CLDN3
AL356218.21	3.35438e-17	2.24927	0.021	0.003	1.04043e-12	Podocyte	AL356218.2
PLVAP	3.41221e-17	2.33034	0.021	0.003	1.05836e-12	Podocyte	PLVAP
ARF61	3.46227e-17	0.959667	0.319	0.198	1.07389e-12	Podocyte	ARF6
DNAJB92	3.50322e-17	1.04448	0.237	0.131	1.08659e-12	Podocyte	DNAJB9
MBNL23	4.29111e-17	0.785867	0.502	0.368	1.33097e-12	Podocyte	MBNL2
DUSP33	4.40584e-17	1.26646	0.161	0.078	1.36656e-12	Podocyte	DUSP3
IRF2BPL1	4.87271e-17	0.938133	0.464	0.345	1.51137e-12	Podocyte	IRF2BPL
EIF14	5.16171e-17	0.348332	0.827	0.853	1.60101e-12	Podocyte	EIF1
C15orf612	5.96144e-17	1.07102	0.266	0.155	1.84906e-12	Podocyte	C15orf61
APRT2	6.07368e-17	0.738384	0.47	0.351	1.88387e-12	Podocyte	APRT
SLC16A111	6.22771e-17	2.14664	0.043	0.01	1.93165e-12	Podocyte	SLC16A11
DSG1	6.57499e-17	2.99251	0.012	0.001	2.03937e-12	Podocyte	DSG1
SMIM11	7.05748e-17	0.700631	0.245	0.135	2.18902e-12	Podocyte	SMIM1
MCAM4	7.96083e-17	1.26104	0.073	0.024	2.46921e-12	Podocyte	MCAM
IFITM12	8.39245e-17	1.40829	0.105	0.042	2.60309e-12	Podocyte	IFITM1
AJUBA2	8.58727e-17	1.24354	0.132	0.059	2.66351e-12	Podocyte	AJUBA
ZSCAN312	8.5949e-17	1.55732	0.105	0.042	2.66588e-12	Podocyte	ZSCAN31
TACR32	8.66907e-17	2.39858	0.034	0.007	2.68889e-12	Podocyte	TACR3
AL590560.31	8.87135e-17	2.97762	0.039	0.009	2.75163e-12	Podocyte	AL590560.3
CYP1B13	9.48546e-17	0.914843	0.322	0.204	2.94211e-12	Podocyte	CYP1B1
PFDN12	9.50264e-17	0.843933	0.489	0.376	2.94743e-12	Podocyte	PFDN1
FIS12	9.71772e-17	0.749622	0.527	0.42	3.01415e-12	Podocyte	FIS1
TSPAN61	1.02081e-16	0.897187	0.459	0.332	3.16626e-12	Podocyte	TSPAN6
EFNA11	1.05133e-16	1.59536	0.148	0.07	3.26092e-12	Podocyte	EFNA1
C1QTNF12	1.06773e-16	1.26791	0.157	0.075	3.31179e-12	Podocyte	C1QTNF12
SPON23	1.08241e-16	1.33384	0.154	0.073	3.35731e-12	Podocyte	SPON2
TOGARAM2	1.08783e-16	3.02222	0.021	0.003	3.37412e-12	Podocyte	TOGARAM2
NFKB13	1.17545e-16	1.12996	0.284	0.171	3.64588e-12	Podocyte	NFKB1
SNTG22	1.26001e-16	1.05211	0.214	0.115	3.90817e-12	Podocyte	SNTG2
AMPD34	1.36931e-16	1.19004	0.117	0.049	4.24718e-12	Podocyte	AMPD3
ECPAS4	1.49658e-16	0.93374	0.376	0.252	4.64194e-12	Podocyte	ECPAS
CASP72	1.55199e-16	1.2885	0.101	0.04	4.8138e-12	Podocyte	CASP7
UACA5	1.59486e-16	1.04497	0.34	0.219	4.94678e-12	Podocyte	UACA
SLC25A372	1.64294e-16	1.01583	0.363	0.241	5.09589e-12	Podocyte	SLC25A37
UTY3	1.70684e-16	0.646205	0.617	0.521	5.29412e-12	Podocyte	UTY
TMEM150A	1.77363e-16	1.41402	0.167	0.083	5.50128e-12	Podocyte	TMEM150A
MYL12A3	1.89959e-16	0.758294	0.594	0.486	5.89196e-12	Podocyte	MYL12A
LINC004881	2.02032e-16	2.0543	0.047	0.012	6.26641e-12	Podocyte	LINC00488
PHLDB21	2.04437e-16	0.878895	0.38	0.256	6.34102e-12	Podocyte	PHLDB2
SIX53	2.05782e-16	1.26023	0.14	0.064	6.38273e-12	Podocyte	SIX5
CXCL101	2.08468e-16	0.921776	0.097	0.038	6.46605e-12	Podocyte	CXCL10
RAB11FIP12	2.11243e-16	1.06642	0.28	0.169	6.55212e-12	Podocyte	RAB11FIP1
DDN-AS13	2.14813e-16	1.46965	0.079	0.028	6.66285e-12	Podocyte	DDN-AS1
RPL36AL2	2.41309e-16	0.470628	0.728	0.693	7.48467e-12	Podocyte	RPL36AL
SOCS32	2.47028e-16	1.04068	0.175	0.087	7.66205e-12	Podocyte	SOCS3
AP1S32	2.5863e-16	1.57258	0.099	0.039	8.02192e-12	Podocyte	AP1S3
REEP51	2.67837e-16	0.750837	0.397	0.266	8.30749e-12	Podocyte	REEP5
TRIM541	3.05461e-16	2.37063	0.019	0.003	9.47449e-12	Podocyte	TRIM54
DACH14	3.1558e-16	0.598835	0.799	0.727	9.78836e-12	Podocyte	DACH1
DDRGK12	3.15969e-16	0.829791	0.315	0.196	9.80041e-12	Podocyte	DDRGK1
CLDN71	3.20252e-16	1.17809	0.217	0.119	9.93326e-12	Podocyte	CLDN7
AC005699.11	3.6146e-16	1.35464	0.078	0.027	1.12114e-11	Podocyte	AC005699.1
TSPAN35	3.75496e-16	0.75472	0.506	0.39	1.16468e-11	Podocyte	TSPAN3
MGAT4B2	4.10828e-16	0.903376	0.268	0.158	1.27426e-11	Podocyte	MGAT4B
DNAJB123	4.65334e-16	0.757646	0.187	0.096	1.44333e-11	Podocyte	DNAJB12
B2M1	4.75424e-16	0.375558	0.684	0.583	1.47462e-11	Podocyte	B2M
POU5F1	4.84621e-16	2.98568	0.026	0.005	1.50315e-11	Podocyte	POU5F1
RSPH10B	5.00021e-16	2.90849	0.023	0.004	1.55091e-11	Podocyte	RSPH10B
AP003071.2	5.03628e-16	1.60429	0.075	0.026	1.5621e-11	Podocyte	AP003071.2
HACD23	5.61807e-16	1.23436	0.201	0.11	1.74256e-11	Podocyte	HACD2
PHF102	6.14515e-16	1.2015	0.254	0.151	1.90604e-11	Podocyte	PHF10
AC034114.2	6.37351e-16	2.1849	0.022	0.003	1.97687e-11	Podocyte	AC034114.2
CD1642	6.58529e-16	0.8539	0.466	0.341	2.04256e-11	Podocyte	CD164
AC079382.21	8.45489e-16	2.62675	0.025	0.004	2.62245e-11	Podocyte	AC079382.2
MROH12	8.80834e-16	1.20015	0.169	0.085	2.73208e-11	Podocyte	MROH1
FOXH1	9.02488e-16	2.73598	0.03	0.006	2.79925e-11	Podocyte	FOXH1
RASSF52	9.45512e-16	1.50165	0.071	0.024	2.93269e-11	Podocyte	RASSF5
SLC2A1-AS12	9.73166e-16	1.25575	0.104	0.043	3.01847e-11	Podocyte	SLC2A1-AS1
CHD75	1.00602e-15	0.801627	0.47	0.339	3.12039e-11	Podocyte	CHD7
RSRP11	1.02678e-15	0.785013	0.529	0.418	3.18475e-11	Podocyte	RSRP1
EPPK12	1.0269e-15	1.55464	0.096	0.038	3.18515e-11	Podocyte	EPPK1
AC004130.21	1.05508e-15	1.32341	0.079	0.029	3.27253e-11	Podocyte	AC004130.2
KREMEN14	1.05785e-15	1.06424	0.198	0.106	3.28112e-11	Podocyte	KREMEN1
PABPN14	1.13289e-15	0.487145	0.693	0.663	3.5139e-11	Podocyte	PABPN1
MVB12A1	1.13752e-15	0.872404	0.261	0.154	3.52826e-11	Podocyte	MVB12A
DUSP142	1.13925e-15	1.04381	0.132	0.061	3.53362e-11	Podocyte	DUSP14
COL7A12	1.15052e-15	1.62363	0.108	0.046	3.56858e-11	Podocyte	COL7A1
CCNDBP13	1.37984e-15	0.935142	0.217	0.12	4.27986e-11	Podocyte	CCNDBP1
AHNAK1	1.44635e-15	0.834487	0.345	0.221	4.48616e-11	Podocyte	AHNAK
MAP3K16	1.49127e-15	0.753844	0.482	0.352	4.62548e-11	Podocyte	MAP3K1
HECTD23	1.52995e-15	0.857764	0.381	0.255	4.74544e-11	Podocyte	HECTD2
RARRES21	1.55643e-15	1.242	0.332	0.224	4.82756e-11	Podocyte	RARRES2
RNF1811	1.62147e-15	0.80946	0.455	0.341	5.02931e-11	Podocyte	RNF181
CD462	1.62566e-15	0.734353	0.629	0.538	5.04232e-11	Podocyte	CD46
MAN2A22	1.70091e-15	1.04857	0.091	0.035	5.2757e-11	Podocyte	MAN2A2
CALCOCO12	1.74873e-15	0.78841	0.3	0.183	5.42404e-11	Podocyte	CALCOCO1
CASC92	1.85711e-15	1.14402	0.191	0.101	5.7602e-11	Podocyte	CASC9
LINC02206	1.8766e-15	1.41588	0.034	0.007	5.82066e-11	Podocyte	LINC02206
AC116407.11	1.93852e-15	1.50766	0.047	0.013	6.01271e-11	Podocyte	AC116407.1
FURIN	2.14278e-15	0.990129	0.119	0.052	6.64625e-11	Podocyte	FURIN
ANKH6	2.31414e-15	0.82514	0.24	0.137	7.17777e-11	Podocyte	ANKH
UGCG1	2.50932e-15	0.833534	0.438	0.311	7.78315e-11	Podocyte	UGCG
CERNA11	2.72697e-15	1.7996	0.038	0.009	8.45823e-11	Podocyte	CERNA1
CCDC1941	2.83504e-15	2.79421	0.032	0.007	8.79343e-11	Podocyte	CCDC194
LOXL1-AS11	3.12841e-15	1.28666	0.113	0.049	9.70339e-11	Podocyte	LOXL1-AS1
DSCAS1	3.46531e-15	2.11599	0.044	0.012	1.07484e-10	Podocyte	DSCAS
MFAP22	3.62013e-15	0.699742	0.514	0.398	1.12286e-10	Podocyte	MFAP2
SLC7A83	3.62187e-15	1.18417	0.228	0.132	1.12339e-10	Podocyte	SLC7A8
CTSZ	4.05678e-15	1.08347	0.206	0.113	1.25829e-10	Podocyte	CTSZ
GPC13	4.08271e-15	1.10026	0.198	0.109	1.26633e-10	Podocyte	GPC1
CTSO2	4.2376e-15	1.07708	0.106	0.045	1.31438e-10	Podocyte	CTSO
LINC021434	4.26449e-15	1.40652	0.058	0.018	1.32272e-10	Podocyte	LINC02143
USP23	4.40514e-15	2.28789	0.045	0.012	1.36634e-10	Podocyte	USP2
AC008496.21	4.53686e-15	2.04214	0.035	0.008	1.4072e-10	Podocyte	AC008496.2
OBSL13	4.58672e-15	0.758783	0.306	0.193	1.42266e-10	Podocyte	OBSL1
AC068234.21	4.61991e-15	1.66464	0.082	0.031	1.43296e-10	Podocyte	AC068234.2
GADD45B	4.78955e-15	2.19423	0.104	0.045	1.48558e-10	Podocyte	GADD45B
AP000829.14	5.36403e-15	0.899732	0.256	0.151	1.66376e-10	Podocyte	AP000829.1
CA111	5.68351e-15	0.630968	0.192	0.101	1.76285e-10	Podocyte	CA11
MTRES11	5.73044e-15	0.887604	0.287	0.179	1.77741e-10	Podocyte	MTRES1
SLK4	5.9223e-15	1.22522	0.305	0.2	1.83692e-10	Podocyte	SLK
ANXA31	6.11838e-15	1.41593	0.122	0.056	1.89774e-10	Podocyte	ANXA3
CHST154	6.53679e-15	0.849342	0.17	0.086	2.02752e-10	Podocyte	CHST15
PXDC12	6.6744e-15	1.15514	0.077	0.028	2.0702e-10	Podocyte	PXDC1
TGM21	6.9125e-15	1.69445	0.093	0.038	2.14405e-10	Podocyte	TGM2
RAB342	7.12624e-15	0.825416	0.418	0.308	2.21034e-10	Podocyte	RAB34
RASSF71	7.22737e-15	1.12296	0.145	0.071	2.24171e-10	Podocyte	RASSF7
NUDT142	7.51699e-15	0.906938	0.217	0.121	2.33155e-10	Podocyte	NUDT14
GALNT104	8.74841e-15	1.12897	0.158	0.08	2.71349e-10	Podocyte	GALNT10
INTS122	8.90668e-15	1.29364	0.296	0.19	2.76258e-10	Podocyte	INTS12
TMEM184	8.93946e-15	0.772559	0.389	0.271	2.77275e-10	Podocyte	TMEM18
PDYN-AS11	9.2383e-15	3.22921	0.018	0.003	2.86544e-10	Podocyte	PDYN-AS1
SPAG173	9.51904e-15	1.28025	0.185	0.101	2.95252e-10	Podocyte	SPAG17
QPCT1	9.90719e-15	1.59636	0.11	0.049	3.07291e-10	Podocyte	QPCT
SYDE23	1.03859e-14	1.97704	0.125	0.058	3.22139e-10	Podocyte	SYDE2
ATP6AP2	1.09832e-14	0.878557	0.42	0.296	3.40666e-10	Podocyte	ATP6AP2
ARF33	1.10001e-14	0.858968	0.32	0.207	3.41192e-10	Podocyte	ARF3
MPP7	1.18053e-14	1.26238	0.169	0.088	3.66165e-10	Podocyte	MPP7
LCA53	1.25556e-14	0.861704	0.237	0.137	3.89437e-10	Podocyte	LCA5
SOX65	1.29677e-14	0.528657	0.409	0.275	4.0222e-10	Podocyte	SOX6
GPA332	1.31881e-14	1.60793	0.042	0.011	4.09055e-10	Podocyte	GPA33
CD74	1.32366e-14	1.27367	0.206	0.118	4.10561e-10	Podocyte	CD74
AL355612.12	1.45562e-14	1.52804	0.187	0.103	4.51491e-10	Podocyte	AL355612.1
CD164L21	1.47048e-14	3.02854	0.023	0.004	4.56099e-10	Podocyte	CD164L2
PDIA33	1.57498e-14	0.534238	0.664	0.579	4.88512e-10	Podocyte	PDIA3
TNS22	1.63907e-14	0.522291	0.139	0.065	5.08389e-10	Podocyte	TNS2
ATP5IF11	1.65248e-14	0.540065	0.668	0.636	5.12549e-10	Podocyte	ATP5IF1
NDUFB21	1.74108e-14	0.538898	0.623	0.55	5.40032e-10	Podocyte	NDUFB2
AC034268.21	1.75789e-14	2.07009	0.045	0.013	5.45244e-10	Podocyte	AC034268.2
METRNL1	1.79639e-14	0.868372	0.278	0.17	5.57188e-10	Podocyte	METRNL
AEBP11	1.96184e-14	1.03996	0.217	0.123	6.08505e-10	Podocyte	AEBP1
NDUFAF33	1.96789e-14	0.707996	0.397	0.277	6.10381e-10	Podocyte	NDUFAF3
C2orf741	2.12719e-14	0.930641	0.205	0.114	6.5979e-10	Podocyte	C2orf74
RNH12	2.3881e-14	0.783191	0.37	0.254	7.40718e-10	Podocyte	RNH1
STT3B3	2.52024e-14	0.777243	0.48	0.373	7.81704e-10	Podocyte	STT3B
ITM2C	2.54283e-14	0.489624	0.564	0.445	7.88709e-10	Podocyte	ITM2C
HEXIM13	3.02055e-14	1.05349	0.209	0.119	9.36885e-10	Podocyte	HEXIM1
AC109361.21	3.30951e-14	1.79797	0.032	0.007	1.02651e-09	Podocyte	AC109361.2
AC021683.2	3.35671e-14	1.39031	0.052	0.016	1.04115e-09	Podocyte	AC021683.2
PBXIP13	3.54407e-14	1.1043	0.195	0.107	1.09926e-09	Podocyte	PBXIP1
EMID11	3.62684e-14	0.811565	0.246	0.146	1.12494e-09	Podocyte	EMID1
AL049838.14	3.64563e-14	1.29865	0.066	0.023	1.13077e-09	Podocyte	AL049838.1
CPVL4	3.67593e-14	0.981241	0.153	0.078	1.14016e-09	Podocyte	CPVL
MIR181A1HG3	3.88324e-14	0.758	0.479	0.353	1.20446e-09	Podocyte	MIR181A1HG
DOK11	4.17476e-14	1.04107	0.082	0.032	1.29488e-09	Podocyte	DOK1
DGKG1	4.38199e-14	1.65805	0.034	0.008	1.35916e-09	Podocyte	DGKG
LRMDA3	4.56899e-14	0.928157	0.289	0.183	1.41716e-09	Podocyte	LRMDA
C17orf582	4.59419e-14	1.16697	0.149	0.075	1.42498e-09	Podocyte	C17orf58
KLHDC91	4.59466e-14	0.924684	0.139	0.068	1.42513e-09	Podocyte	KLHDC9
ITGB54	4.74265e-14	1.03799	0.131	0.062	1.47103e-09	Podocyte	ITGB5
GRN1	4.94685e-14	0.86794	0.319	0.21	1.53437e-09	Podocyte	GRN
CBLB2	4.94773e-14	0.52646	0.686	0.642	1.53464e-09	Podocyte	CBLB
BCL2L113	5.05192e-14	1.04579	0.141	0.069	1.56695e-09	Podocyte	BCL2L11
SBDS3	5.11616e-14	0.7506	0.354	0.237	1.58688e-09	Podocyte	SBDS
AL646090.21	5.33273e-14	3.01684	0.032	0.007	1.65405e-09	Podocyte	AL646090.2
ARPC1B1	5.39589e-14	0.920625	0.224	0.132	1.67364e-09	Podocyte	ARPC1B
AC015914.11	5.71636e-14	2.74989	0.018	0.003	1.77304e-09	Podocyte	AC015914.1
GLS1	6.20316e-14	0.587359	0.529	0.404	1.92403e-09	Podocyte	GLS
TAP11	6.63804e-14	1.91076	0.06	0.02	2.05892e-09	Podocyte	TAP1
DSTN2	7.25518e-14	0.547009	0.73	0.669	2.25034e-09	Podocyte	DSTN
AL136131.2	7.34216e-14	3.32215	0.01	0.001	2.27732e-09	Podocyte	AL136131.2
ICOSLG	7.34937e-14	2.1547	0.031	0.007	2.27956e-09	Podocyte	ICOSLG
AC034195.12	7.40708e-14	0.848344	0.204	0.114	2.29745e-09	Podocyte	AC034195.1
GAS6-DT	7.43905e-14	2.26035	0.01	0.001	2.30737e-09	Podocyte	GAS6-DT
AC016229.11	7.80268e-14	1.47641	0.042	0.011	2.42016e-09	Podocyte	AC016229.1
AL138733.12	8.06864e-14	1.23099	0.08	0.031	2.50265e-09	Podocyte	AL138733.1
CDIPT2	8.25259e-14	0.791538	0.205	0.115	2.55971e-09	Podocyte	CDIPT
AL031058.12	8.4603e-14	1.09553	0.078	0.03	2.62413e-09	Podocyte	AL031058.1
VMP14	8.69988e-14	0.975115	0.542	0.455	2.69844e-09	Podocyte	VMP1
ATOX11	9.31744e-14	0.629523	0.607	0.53	2.88999e-09	Podocyte	ATOX1
AC138627.14	9.51238e-14	1.19193	0.157	0.081	2.95045e-09	Podocyte	AC138627.1
DCTD2	9.87195e-14	0.96441	0.235	0.139	3.06198e-09	Podocyte	DCTD
UBXN62	1.02022e-13	0.955517	0.179	0.097	3.16441e-09	Podocyte	UBXN6
LINC006493	1.15409e-13	1.07754	0.119	0.055	3.57965e-09	Podocyte	LINC00649
SEPTIN114	1.18734e-13	0.74699	0.597	0.526	3.68277e-09	Podocyte	SEPTIN11
AC017050.12	1.32278e-13	1.30993	0.1	0.043	4.10286e-09	Podocyte	AC017050.1
CFLAR4	1.34608e-13	1.01098	0.288	0.186	4.17515e-09	Podocyte	CFLAR
LACC11	1.48596e-13	2.22699	0.053	0.017	4.60899e-09	Podocyte	LACC1
MAFG2	1.6434e-13	1.1961	0.134	0.065	5.09732e-09	Podocyte	MAFG
VAMP32	1.71872e-13	1.01668	0.252	0.154	5.33094e-09	Podocyte	VAMP3
VAPA3	2.11244e-13	0.537568	0.603	0.523	6.55215e-09	Podocyte	VAPA
STON12	2.24661e-13	1.3851	0.088	0.036	6.96831e-09	Podocyte	STON1
COX141	2.32089e-13	0.834308	0.375	0.26	7.1987e-09	Podocyte	COX14
TEC2	2.49414e-13	1.36948	0.119	0.056	7.73608e-09	Podocyte	TEC
STOX14	2.57459e-13	1.05784	0.097	0.042	7.98559e-09	Podocyte	STOX1
PALLD3	2.57703e-13	0.386283	0.687	0.591	7.99318e-09	Podocyte	PALLD
ADRA2C	2.65371e-13	1.14891	0.075	0.029	8.23102e-09	Podocyte	ADRA2C
ADAMTS11	2.65383e-13	0.922762	0.293	0.191	8.23139e-09	Podocyte	ADAMTS1
RAB182	2.74504e-13	0.772464	0.411	0.301	8.5143e-09	Podocyte	RAB18
LINC008823	2.76531e-13	1.41493	0.259	0.165	8.57717e-09	Podocyte	LINC00882
RBM424	2.88927e-13	0.605149	0.258	0.157	8.96164e-09	Podocyte	RBM42
DDX3Y1	2.93389e-13	1.05461	0.341	0.235	9.10003e-09	Podocyte	DDX3Y
EPS8L13	2.94111e-13	0.473845	0.175	0.093	9.12245e-09	Podocyte	EPS8L1
TYMP2	2.98294e-13	1.11337	0.123	0.059	9.25219e-09	Podocyte	TYMP
AHCYL12	3.17722e-13	0.700826	0.402	0.285	9.85478e-09	Podocyte	AHCYL1
RPARP-AS12	3.3573e-13	0.97555	0.169	0.09	1.04133e-08	Podocyte	RPARP-AS1
AC006504.52	3.38203e-13	1.06751	0.16	0.084	1.04901e-08	Podocyte	AC006504.5
AL391422.4	3.49327e-13	1.96061	0.026	0.005	1.08351e-08	Podocyte	AL391422.4
H1F02	3.49736e-13	0.660243	0.379	0.262	1.08478e-08	Podocyte	H1F0
AL355353.11	3.58232e-13	1.8417	0.061	0.021	1.11113e-08	Podocyte	AL355353.1
MSLN1	3.58681e-13	2.11198	0.04	0.011	1.11252e-08	Podocyte	MSLN
PHYHIP	3.80552e-13	2.12622	0.023	0.004	1.18036e-08	Podocyte	PHYHIP
AC016766.11	3.87273e-13	1.67576	0.032	0.008	1.20121e-08	Podocyte	AC016766.1
RPH3AL2	4.14718e-13	1.07269	0.158	0.083	1.28633e-08	Podocyte	RPH3AL
C5orf151	4.36301e-13	0.98958	0.333	0.223	1.35328e-08	Podocyte	C5orf15
NUAK22	4.39401e-13	1.12752	0.08	0.032	1.36289e-08	Podocyte	NUAK2
MESP11	4.64966e-13	1.43689	0.051	0.016	1.44218e-08	Podocyte	MESP1
ATG16L23	4.7455e-13	1.22281	0.17	0.092	1.47191e-08	Podocyte	ATG16L2
PLEKHA32	4.92852e-13	0.762677	0.315	0.206	1.52868e-08	Podocyte	PLEKHA3
CDC42EP13	4.97903e-13	1.01023	0.137	0.068	1.54435e-08	Podocyte	CDC42EP1
CLTA	5.28748e-13	0.443837	0.691	0.655	1.64002e-08	Podocyte	CLTA
2026-06-03	5.3485e-13	1.06816	0.333	0.227	1.65894e-08	Podocyte	JUN
BBC31	5.66099e-13	0.806229	0.148	0.075	1.75587e-08	Podocyte	BBC3
PPP1R352	5.87505e-13	0.85726	0.31	0.205	1.82226e-08	Podocyte	PPP1R35
ATP2A1-AS12	6.24346e-13	1.34629	0.104	0.047	1.93653e-08	Podocyte	ATP2A1-AS1
ZBTB20-AS51	6.46433e-13	0.692438	0.224	0.132	2.00504e-08	Podocyte	ZBTB20-AS5
AC026471.3	6.66673e-13	3.17839	0.018	0.003	2.06782e-08	Podocyte	AC026471.3
TMEM2213	6.67225e-13	1.61179	0.062	0.022	2.06953e-08	Podocyte	TMEM221
C4orf32	6.8384e-13	0.542213	0.625	0.533	2.12106e-08	Podocyte	C4orf3
ANGPTL4	6.95937e-13	2.01856	0.047	0.014	2.15859e-08	Podocyte	ANGPTL4
AC100793.21	7.00239e-13	1.52334	0.058	0.02	2.17193e-08	Podocyte	AC100793.2
NIPSNAP3A2	7.12558e-13	0.874127	0.214	0.125	2.21014e-08	Podocyte	NIPSNAP3A
CABLES13	7.54199e-13	1.42837	0.136	0.069	2.3393e-08	Podocyte	CABLES1
AC104051.1	8.21183e-13	3.26187	0.012	0.001	2.54706e-08	Podocyte	AC104051.1
TMEM14C2	9.01613e-13	0.556307	0.598	0.538	2.79653e-08	Podocyte	TMEM14C
KIAA00402	9.69864e-13	2.65711	0.044	0.013	3.00823e-08	Podocyte	KIAA0040
DCBLD11	9.72645e-13	0.786605	0.1	0.045	3.01685e-08	Podocyte	DCBLD1
TLCD42	1.00267e-12	1.57078	0.091	0.039	3.10997e-08	Podocyte	TLCD4
FAM183A	1.02899e-12	1.74325	0.031	0.007	3.19162e-08	Podocyte	FAM183A
FAM189A16	1.0492e-12	0.940717	0.137	0.069	3.25429e-08	Podocyte	FAM189A1
NOTCH23	1.09413e-12	0.686352	0.479	0.377	3.39367e-08	Podocyte	NOTCH2
AC009133.11	1.11694e-12	1.10554	0.121	0.058	3.46442e-08	Podocyte	AC009133.1
KMT2E-AS11	1.1568e-12	1.03802	0.084	0.035	3.58806e-08	Podocyte	KMT2E-AS1
PLIN21	1.2016e-12	0.790786	0.35	0.241	3.72701e-08	Podocyte	PLIN2
AC008915.2	1.22436e-12	1.37153	0.084	0.035	3.79761e-08	Podocyte	AC008915.2
TGFB34	1.22625e-12	1.11453	0.079	0.032	3.80347e-08	Podocyte	TGFB3
PARP143	1.24937e-12	0.937026	0.21	0.123	3.87516e-08	Podocyte	PARP14
ULK15	1.28765e-12	1.14087	0.213	0.125	3.99389e-08	Podocyte	ULK1
CCDC9B1	1.4161e-12	2.81373	0.017	0.003	4.39231e-08	Podocyte	CCDC9B
AC069277.12	1.43588e-12	1.47592	0.056	0.019	4.45368e-08	Podocyte	AC069277.1
KTN12	1.49512e-12	0.538399	0.642	0.585	4.63742e-08	Podocyte	KTN1
CLDN13	1.49716e-12	1.10702	0.219	0.134	4.64374e-08	Podocyte	CLDN1
MAZ2	1.50802e-12	0.636116	0.396	0.287	4.67742e-08	Podocyte	MAZ
SDHAF41	1.54617e-12	0.951782	0.235	0.142	4.79576e-08	Podocyte	SDHAF4
CTSF	1.70505e-12	0.790448	0.16	0.086	5.28855e-08	Podocyte	CTSF
PURA2	1.72535e-12	0.866208	0.219	0.13	5.35153e-08	Podocyte	PURA
UBB3	1.74766e-12	0.435412	0.73	0.724	5.42071e-08	Podocyte	UBB
AL135784.1	1.94149e-12	1.83639	0.027	0.006	6.02192e-08	Podocyte	AL135784.1
CMTM62	2.04744e-12	0.932965	0.316	0.217	6.35055e-08	Podocyte	CMTM6
PTPN213	2.16756e-12	0.855202	0.25	0.154	6.72312e-08	Podocyte	PTPN21
CRIP24	2.32069e-12	0.664051	0.217	0.126	7.19808e-08	Podocyte	CRIP2
SETD91	2.67571e-12	0.77015	0.174	0.096	8.29925e-08	Podocyte	SETD9
NTHL13	2.7165e-12	0.882934	0.206	0.121	8.42578e-08	Podocyte	NTHL1
TNIP15	2.73247e-12	0.811612	0.243	0.15	8.47529e-08	Podocyte	TNIP1
AC129102.1	2.99315e-12	2.13008	0.018	0.003	9.28384e-08	Podocyte	AC129102.1
NR1D23	3.05273e-12	1.12645	0.157	0.085	9.46864e-08	Podocyte	NR1D2
GPRC5C1	3.17718e-12	0.808326	0.173	0.096	9.85465e-08	Podocyte	GPRC5C
STARD10	3.37613e-12	1.15836	0.16	0.087	1.04718e-07	Podocyte	STARD10
IGSF9B4	3.46456e-12	1.47518	0.082	0.034	1.0746e-07	Podocyte	IGSF9B
WDR131	3.66934e-12	0.961777	0.248	0.155	1.13812e-07	Podocyte	WDR13
AC132153.11	3.78041e-12	1.33103	0.054	0.019	1.17257e-07	Podocyte	AC132153.1
TAPBPL1	3.86613e-12	1.50146	0.042	0.012	1.19916e-07	Podocyte	TAPBPL
PEA153	3.87454e-12	0.787551	0.143	0.074	1.20177e-07	Podocyte	PEA15
GAPDH2	3.88349e-12	0.355973	0.826	0.842	1.20454e-07	Podocyte	GAPDH
ID42	3.88791e-12	0.555744	0.518	0.401	1.20591e-07	Podocyte	ID4
TSEN341	3.94018e-12	0.765731	0.335	0.23	1.22213e-07	Podocyte	TSEN34
MAT2A2	3.98135e-12	0.86891	0.422	0.315	1.23489e-07	Podocyte	MAT2A
LAMP21	3.98292e-12	0.833431	0.345	0.238	1.23538e-07	Podocyte	LAMP2
MBOAT12	4.13394e-12	0.727427	0.18	0.101	1.28222e-07	Podocyte	MBOAT1
BNIP3L3	4.23667e-12	0.498368	0.654	0.612	1.31409e-07	Podocyte	BNIP3L
ZBTB464	4.24651e-12	0.789041	0.319	0.215	1.31714e-07	Podocyte	ZBTB46
IL11RA3	4.34817e-12	0.588394	0.18	0.099	1.34867e-07	Podocyte	IL11RA
AC007736.1	4.3555e-12	1.84978	0.027	0.006	1.35095e-07	Podocyte	AC007736.1
CMTM33	4.42985e-12	0.98989	0.192	0.11	1.37401e-07	Podocyte	CMTM3
NT5DC13	4.53489e-12	0.698343	0.268	0.171	1.40659e-07	Podocyte	NT5DC1
AC073475.13	4.74924e-12	0.935243	0.174	0.098	1.47307e-07	Podocyte	AC073475.1
USP6NL3	5.19603e-12	0.838436	0.339	0.24	1.61165e-07	Podocyte	USP6NL
ATP1A12	5.34363e-12	0.599557	0.372	0.256	1.65743e-07	Podocyte	ATP1A1
ARRDC44	6.01994e-12	0.660722	0.162	0.088	1.8672e-07	Podocyte	ARRDC4
CST5	6.37021e-12	2.20696	0.042	0.013	1.97585e-07	Podocyte	CST5
ZBTB221	6.38989e-12	0.847392	0.102	0.047	1.98195e-07	Podocyte	ZBTB22
AP000432.11	6.82984e-12	2.45007	0.018	0.003	2.11841e-07	Podocyte	AP000432.1
COMMD32	7.1439e-12	0.796802	0.387	0.283	2.21582e-07	Podocyte	COMMD3
A1BG2	7.34194e-12	0.687669	0.306	0.203	2.27725e-07	Podocyte	A1BG
LRIG2-DT2	7.83701e-12	0.669752	0.215	0.128	2.43081e-07	Podocyte	LRIG2-DT
SYNJ24	8.00522e-12	0.915577	0.176	0.1	2.48298e-07	Podocyte	SYNJ2
REXO22	8.10354e-12	0.949736	0.34	0.236	2.51347e-07	Podocyte	REXO2
AL589990.1	8.16521e-12	1.74058	0.029	0.007	2.5326e-07	Podocyte	AL589990.1
FAM3A	8.19002e-12	0.949061	0.143	0.075	2.5403e-07	Podocyte	FAM3A
AC002451.1	8.25359e-12	2.94263	0.035	0.01	2.56002e-07	Podocyte	AC002451.1
AC005062.1	8.50391e-12	1.44131	0.048	0.016	2.63766e-07	Podocyte	AC005062.1
OLFM32	8.63384e-12	0.457574	0.222	0.13	2.67796e-07	Podocyte	OLFM3
ERO1B3	9.04975e-12	1.01049	0.176	0.099	2.80696e-07	Podocyte	ERO1B
ADPRHL22	9.06261e-12	0.917912	0.244	0.153	2.81095e-07	Podocyte	ADPRHL2
ECHS12	9.40085e-12	0.688291	0.428	0.331	2.91586e-07	Podocyte	ECHS1
HSP90B12	9.58449e-12	0.372155	0.774	0.754	2.97282e-07	Podocyte	HSP90B1
PROS14	9.71093e-12	0.716828	0.293	0.19	3.01204e-07	Podocyte	PROS1
AL024495.1	1.00522e-11	2.13854	0.017	0.003	3.11789e-07	Podocyte	AL024495.1
FAM98A1	1.07213e-11	0.845783	0.244	0.152	3.32543e-07	Podocyte	FAM98A
AC010776.2	1.07487e-11	2.50313	0.017	0.003	3.33392e-07	Podocyte	AC010776.2
AC104794.32	1.09799e-11	0.934792	0.079	0.033	3.40564e-07	Podocyte	AC104794.3
C8orf872	1.17261e-11	0.657073	0.022	0.004	3.63709e-07	Podocyte	C8orf87
FAM43A2	1.19099e-11	2.21179	0.051	0.017	3.69411e-07	Podocyte	FAM43A
INTS6-AS1	1.24297e-11	1.18373	0.126	0.063	3.85532e-07	Podocyte	INTS6-AS1
PRXL2C2	1.35049e-11	1.42159	0.087	0.038	4.18882e-07	Podocyte	PRXL2C
PLEC3	1.35348e-11	0.89024	0.14	0.074	4.1981e-07	Podocyte	PLEC
SH3GLB22	1.37143e-11	0.835134	0.211	0.127	4.25375e-07	Podocyte	SH3GLB2
AC009812.4	1.42599e-11	2.1114	0.022	0.004	4.42298e-07	Podocyte	AC009812.4
AC105916.12	1.44383e-11	1.00819	0.191	0.111	4.47832e-07	Podocyte	AC105916.1
METTL244	1.46282e-11	0.84968	0.204	0.12	4.53723e-07	Podocyte	METTL24
LMO22	1.46716e-11	0.729672	0.071	0.028	4.55068e-07	Podocyte	LMO2
TXNRD22	1.48163e-11	0.986239	0.113	0.055	4.59557e-07	Podocyte	TXNRD2
DNAJB132	1.51457e-11	1.87183	0.042	0.013	4.69774e-07	Podocyte	DNAJB13
CPEB1-AS14	1.54353e-11	0.630004	0.031	0.008	4.78757e-07	Podocyte	CPEB1-AS1
SERPIND11	1.54954e-11	0.739005	0.042	0.013	4.8062e-07	Podocyte	SERPIND1
TNFRSF93	1.55574e-11	1.49718	0.083	0.036	4.82542e-07	Podocyte	TNFRSF9
AC093249.6	1.57879e-11	1.49793	0.088	0.039	4.89694e-07	Podocyte	AC093249.6
AC024901.12	1.59091e-11	0.796234	0.143	0.075	4.93452e-07	Podocyte	AC024901.1
SUSD22	1.59093e-11	2.10001	0.018	0.003	4.93458e-07	Podocyte	SUSD2
LINC009003	1.61508e-11	1.46498	0.04	0.012	5.0095e-07	Podocyte	LINC00900
DOC2B3	1.65855e-11	1.03561	0.126	0.064	5.14432e-07	Podocyte	DOC2B
MYLK2	1.70616e-11	2.39147	0.01	0.001	5.29201e-07	Podocyte	MYLK2
CERS21	1.70732e-11	0.877694	0.244	0.156	5.29559e-07	Podocyte	CERS2
UBE2G21	1.73703e-11	0.962186	0.34	0.241	5.38774e-07	Podocyte	UBE2G2
ARID3B2	1.77709e-11	0.892041	0.192	0.112	5.51201e-07	Podocyte	ARID3B
KCP2	1.86547e-11	0.825499	0.17	0.096	5.78611e-07	Podocyte	KCP
SHC11	1.89872e-11	0.931815	0.218	0.133	5.88925e-07	Podocyte	SHC1
AC091973.13	1.96409e-11	0.92046	0.043	0.013	6.09203e-07	Podocyte	AC091973.1
TP53I131	2.21026e-11	0.793135	0.214	0.129	6.85556e-07	Podocyte	TP53I13
BACH13	2.21561e-11	0.707593	0.464	0.365	6.87215e-07	Podocyte	BACH1
LRRC611	2.27056e-11	1.48557	0.087	0.039	7.0426e-07	Podocyte	LRRC61
WDR45B	2.28047e-11	0.902205	0.313	0.216	7.07334e-07	Podocyte	WDR45B
LINC00997	2.35657e-11	2.31829	0.027	0.007	7.30937e-07	Podocyte	LINC00997
TMC1	2.35897e-11	2.02584	0.018	0.003	7.31683e-07	Podocyte	TMC1
CLN51	2.43396e-11	0.784374	0.257	0.164	7.54942e-07	Podocyte	CLN5
TMEM106B1	2.56002e-11	0.868952	0.409	0.31	7.94041e-07	Podocyte	TMEM106B
AL157886.11	2.59057e-11	2.25925	0.022	0.005	8.03517e-07	Podocyte	AL157886.1
TRMO3	2.63167e-11	1.30852	0.074	0.031	8.16266e-07	Podocyte	TRMO
PWWP3B4	2.65054e-11	0.932222	0.162	0.09	8.22119e-07	Podocyte	PWWP3B
C14orf282	2.7702e-11	1.4396	0.075	0.032	8.59233e-07	Podocyte	C14orf28
LRRN23	2.79281e-11	0.637306	0.121	0.06	8.66247e-07	Podocyte	LRRN2
YPEL51	2.81512e-11	0.880376	0.35	0.249	8.73165e-07	Podocyte	YPEL5
LRRTM33	2.81769e-11	0.393147	0.237	0.145	8.73964e-07	Podocyte	LRRTM3
NRBP22	3.20195e-11	0.722452	0.132	0.068	9.9315e-07	Podocyte	NRBP2
ARGLU12	3.22088e-11	0.487951	0.741	0.704	9.9902e-07	Podocyte	ARGLU1
SLC41A22	3.29814e-11	1.26512	0.127	0.065	1.02298e-06	Podocyte	SLC41A2
AC133552.5	3.34612e-11	1.63775	0.07	0.029	1.03787e-06	Podocyte	AC133552.5
FLNA4	3.42964e-11	0.731483	0.381	0.271	1.06377e-06	Podocyte	FLNA
AK91	3.48412e-11	0.831352	0.274	0.181	1.08067e-06	Podocyte	AK9
AP003307.11	3.59203e-11	0.889321	0.06	0.023	1.11414e-06	Podocyte	AP003307.1
C2CD4C3	3.62059e-11	1.25501	0.101	0.048	1.123e-06	Podocyte	C2CD4C
SERTAD32	3.7721e-11	0.807238	0.22	0.137	1.16999e-06	Podocyte	SERTAD3
C11orf583	3.79227e-11	0.448071	0.656	0.637	1.17625e-06	Podocyte	C11orf58
PAXX1	3.84763e-11	0.645093	0.344	0.242	1.19342e-06	Podocyte	PAXX
SUCO4	3.91162e-11	0.663583	0.436	0.337	1.21327e-06	Podocyte	SUCO
CLSTN13	4.03013e-11	0.675959	0.394	0.288	1.25002e-06	Podocyte	CLSTN1
AC116351.11	4.36876e-11	1.19104	0.021	0.004	1.35506e-06	Podocyte	AC116351.1
ARHGEF123	4.46297e-11	0.578794	0.515	0.422	1.38428e-06	Podocyte	ARHGEF12
TUBB4B1	4.68296e-11	0.370509	0.449	0.336	1.45251e-06	Podocyte	TUBB4B
DAD11	4.98213e-11	0.432347	0.659	0.601	1.54531e-06	Podocyte	DAD1
SLC66A31	4.99289e-11	0.709828	0.112	0.055	1.54864e-06	Podocyte	SLC66A3
EBF44	5.06226e-11	0.99462	0.197	0.117	1.57016e-06	Podocyte	EBF4
NAGLU3	5.24307e-11	0.653647	0.154	0.085	1.62624e-06	Podocyte	NAGLU
CTSL	5.28083e-11	0.871806	0.272	0.181	1.63795e-06	Podocyte	CTSL
MIR4435-2HG2	5.2925e-11	1.07835	0.196	0.118	1.64157e-06	Podocyte	MIR4435-2HG
LINC010892	5.50143e-11	0.613932	0.233	0.144	1.70638e-06	Podocyte	LINC01089
GLUL3	5.82867e-11	0.782841	0.301	0.205	1.80788e-06	Podocyte	GLUL
PTGES1	5.85802e-11	1.13153	0.077	0.033	1.81698e-06	Podocyte	PTGES
VIM-AS12	5.95898e-11	1.06005	0.082	0.036	1.8483e-06	Podocyte	VIM-AS1
TSC22D12	6.15275e-11	0.584736	0.678	0.649	1.9084e-06	Podocyte	TSC22D1
AJM11	6.17407e-11	1.3836	0.058	0.022	1.91501e-06	Podocyte	AJM1
SH3D192	6.17466e-11	0.696021	0.344	0.243	1.9152e-06	Podocyte	SH3D19
TBC1D10A1	6.21866e-11	1.56975	0.075	0.032	1.92884e-06	Podocyte	TBC1D10A
GXYLT23	6.2409e-11	0.602257	0.384	0.278	1.93574e-06	Podocyte	GXYLT2
SRSF52	6.55464e-11	0.546596	0.637	0.589	2.03305e-06	Podocyte	SRSF5
RASSF8-AS13	7.00553e-11	0.773411	0.217	0.133	2.17291e-06	Podocyte	RASSF8-AS1
TMEM1151	7.00827e-11	0.670356	0.154	0.085	2.17376e-06	Podocyte	TMEM115
AC022274.11	7.04326e-11	1.42522	0.042	0.013	2.18461e-06	Podocyte	AC022274.1
TMEM50A2	7.30095e-11	0.670105	0.507	0.417	2.26454e-06	Podocyte	TMEM50A
CFAP571	7.40541e-11	1.36703	0.07	0.029	2.29693e-06	Podocyte	CFAP57
ZFP36L12	7.79706e-11	0.49287	0.638	0.564	2.41841e-06	Podocyte	ZFP36L1
DST4	8.07206e-11	0.520994	0.655	0.586	2.50371e-06	Podocyte	DST
TMEM139	8.1306e-11	1.49148	0.062	0.025	2.52187e-06	Podocyte	TMEM139
TCEA21	8.19573e-11	0.590656	0.354	0.251	2.54207e-06	Podocyte	TCEA2
SYCE1L2	8.34943e-11	0.793363	0.174	0.1	2.58974e-06	Podocyte	SYCE1L
CLCF11	8.48714e-11	1.96864	0.066	0.027	2.63246e-06	Podocyte	CLCF1
CFLAR-AS11	8.67408e-11	1.13519	0.079	0.035	2.69044e-06	Podocyte	CFLAR-AS1
RFC12	9.12617e-11	0.733413	0.484	0.389	2.83067e-06	Podocyte	RFC1
EGR31	9.25843e-11	2.81536	0.017	0.003	2.87169e-06	Podocyte	EGR3
SLC26A112	9.32993e-11	1.1173	0.135	0.072	2.89387e-06	Podocyte	SLC26A11
MIR210HG1	9.44094e-11	0.677839	0.219	0.136	2.9283e-06	Podocyte	MIR210HG
Z82214.2	9.51706e-11	2.43381	0.01	0.001	2.95191e-06	Podocyte	Z82214.2
OSTF13	9.76052e-11	1.41695	0.115	0.059	3.02742e-06	Podocyte	OSTF1
MAFF2	9.90173e-11	1.53785	0.054	0.02	3.07122e-06	Podocyte	MAFF
AC074031.1	9.98338e-11	1.96089	0.012	0.002	3.09654e-06	Podocyte	AC074031.1
TMEM38B2	9.99695e-11	1.11131	0.235	0.149	3.10075e-06	Podocyte	TMEM38B
KIAA1211L3	1.00926e-10	2.52561	0.021	0.004	3.13043e-06	Podocyte	KIAA1211L
LRP10	1.01735e-10	1.0464	0.163	0.094	3.15553e-06	Podocyte	LRP10
LINC01186	1.0246e-10	1.87458	0.029	0.007	3.17799e-06	Podocyte	LINC01186
RFX12	1.04397e-10	0.575718	0.206	0.124	3.23808e-06	Podocyte	RFX1
AL139011.1	1.04926e-10	1.3432	0.021	0.004	3.25448e-06	Podocyte	AL139011.1
SNHG10	1.08364e-10	0.680893	0.171	0.098	3.36111e-06	Podocyte	SNHG10
PIK3IP11	1.08633e-10	1.16935	0.069	0.028	3.36946e-06	Podocyte	PIK3IP1
TP632	1.08819e-10	1.02578	0.064	0.025	3.37524e-06	Podocyte	TP63
MTR2	1.10308e-10	0.715287	0.415	0.312	3.42143e-06	Podocyte	MTR
ZC3H12A	1.12805e-10	1.58814	0.034	0.01	3.49886e-06	Podocyte	ZC3H12A
VRK24	1.14138e-10	0.880562	0.254	0.166	3.54022e-06	Podocyte	VRK2
CALY2	1.19762e-10	0.468993	0.104	0.05	3.71465e-06	Podocyte	CALY
ETV71	1.22626e-10	1.18616	0.023	0.005	3.80349e-06	Podocyte	ETV7
ZNF503-AS22	1.26905e-10	1.28085	0.115	0.059	3.93621e-06	Podocyte	ZNF503-AS2
KIF13A6	1.28364e-10	0.696659	0.405	0.305	3.98147e-06	Podocyte	KIF13A
AKT22	1.29612e-10	0.681997	0.252	0.162	4.02017e-06	Podocyte	AKT2
ATP5MC22	1.31989e-10	0.284879	0.781	0.791	4.09391e-06	Podocyte	ATP5MC2
JAG1	1.35189e-10	0.700698	0.279	0.186	4.19315e-06	Podocyte	JAG1
KDM7A4	1.41718e-10	0.547147	0.237	0.149	4.39565e-06	Podocyte	KDM7A
LNCSRLR1	1.42299e-10	0.898782	0.078	0.034	4.41368e-06	Podocyte	LNCSRLR
ZYX2	1.5193e-10	0.837696	0.211	0.129	4.7124e-06	Podocyte	ZYX
LRP2	1.60527e-10	0.714277	0.183	0.107	4.97908e-06	Podocyte	LRP2
TMEM179B1	1.6311e-10	0.691119	0.332	0.235	5.0592e-06	Podocyte	TMEM179B
PPP1R12C2	1.70831e-10	0.649635	0.131	0.07	5.29865e-06	Podocyte	PPP1R12C
NORAD1	1.71297e-10	0.7788	0.467	0.371	5.31313e-06	Podocyte	NORAD
AL009179.23	1.75403e-10	0.970189	0.073	0.031	5.44048e-06	Podocyte	AL009179.2
GPX31	1.81847e-10	1.44362	0.074	0.032	5.64035e-06	Podocyte	GPX3
AL356234.2	1.89766e-10	4.32777	0.012	0.002	5.88596e-06	Podocyte	AL356234.2
MANEA3	1.89789e-10	0.70283	0.2	0.121	5.88669e-06	Podocyte	MANEA
MYOCD1	1.93913e-10	2.33622	0.03	0.008	6.01459e-06	Podocyte	MYOCD
BNIP22	2.03365e-10	0.904231	0.249	0.162	6.30778e-06	Podocyte	BNIP2
BROX1	2.07547e-10	0.74275	0.285	0.191	6.4375e-06	Podocyte	BROX
LINC019151	2.07669e-10	2.88133	0.016	0.003	6.44128e-06	Podocyte	LINC01915
SYNGR4	2.08295e-10	3.36537	0.01	0.001	6.4607e-06	Podocyte	SYNGR4
TPM12	2.16138e-10	0.904711	0.616	0.635	6.70394e-06	Podocyte	TPM1
S100A3	2.21305e-10	3.00411	0.013	0.002	6.86421e-06	Podocyte	S100A3
ABCC3	2.23085e-10	2.09229	0.035	0.011	6.91941e-06	Podocyte	ABCC3
PPP2R2B4	2.23467e-10	0.659083	0.209	0.129	6.93126e-06	Podocyte	PPP2R2B
GMDS4	2.38134e-10	0.683348	0.416	0.317	7.3862e-06	Podocyte	GMDS
TRIP61	2.53146e-10	0.79862	0.182	0.108	7.85183e-06	Podocyte	TRIP6
SYDE12	2.70055e-10	0.52822	0.064	0.026	8.37629e-06	Podocyte	SYDE1
SDF42	2.72101e-10	0.659249	0.34	0.241	8.43974e-06	Podocyte	SDF4
CD91	2.78058e-10	0.970967	0.163	0.095	8.62451e-06	Podocyte	CD9
MYL51	2.88594e-10	0.781844	0.084	0.038	8.95131e-06	Podocyte	MYL5
LONRF23	2.90469e-10	1.42043	0.082	0.037	9.00947e-06	Podocyte	LONRF2
ALS2CL	2.91241e-10	2.24067	0.027	0.007	9.03344e-06	Podocyte	ALS2CL
AL022068.12	2.91769e-10	0.538461	0.213	0.131	9.04979e-06	Podocyte	AL022068.1
ATP6AP12	2.92852e-10	0.785871	0.279	0.188	9.08339e-06	Podocyte	ATP6AP1
AC060809.13	2.98152e-10	0.951586	0.149	0.083	9.24778e-06	Podocyte	AC060809.1
CD69	2.99604e-10	1.63375	0.039	0.012	9.2928e-06	Podocyte	CD69
ARL1	3.06748e-10	0.750445	0.387	0.285	9.5144e-06	Podocyte	ARL1
SRGAP2C4	3.5572e-10	0.823105	0.245	0.162	1.10334e-05	Podocyte	SRGAP2C
P4HB3	3.63233e-10	0.592678	0.397	0.29	1.12664e-05	Podocyte	P4HB
CST21	3.67495e-10	2.01817	0.012	0.002	1.13986e-05	Podocyte	CST2
SLC9A7	3.70201e-10	1.56611	0.093	0.045	1.14825e-05	Podocyte	SLC9A7
PHLDA2	3.72127e-10	3.13181	0.032	0.009	1.15423e-05	Podocyte	PHLDA2
CCDC85C4	3.72143e-10	0.749366	0.145	0.08	1.15428e-05	Podocyte	CCDC85C
NUP622	3.8425e-10	0.748516	0.222	0.14	1.19183e-05	Podocyte	NUP62
TCIRG12	3.84995e-10	1.38587	0.057	0.022	1.19414e-05	Podocyte	TCIRG1
RAP2B3	4.08595e-10	0.851769	0.182	0.108	1.26734e-05	Podocyte	RAP2B
SLC39A105	4.2139e-10	0.557722	0.612	0.539	1.30703e-05	Podocyte	SLC39A10
FAM151B2	4.3301e-10	0.952235	0.084	0.039	1.34307e-05	Podocyte	FAM151B
HAUS72	4.57819e-10	1.35593	0.069	0.029	1.42002e-05	Podocyte	HAUS7
ARHGEF403	4.79002e-10	0.876551	0.253	0.166	1.48572e-05	Podocyte	ARHGEF40
ZADH22	4.84872e-10	0.592259	0.289	0.194	1.50393e-05	Podocyte	ZADH2
FA2H	4.94184e-10	2.67088	0.014	0.002	1.53281e-05	Podocyte	FA2H
AC096677.12	4.94282e-10	1.16258	0.042	0.014	1.53312e-05	Podocyte	AC096677.1
RAD51-AS12	5.00109e-10	1.08992	0.143	0.08	1.55119e-05	Podocyte	RAD51-AS1
GMDS-DT2	5.00464e-10	0.564814	0.458	0.356	1.55229e-05	Podocyte	GMDS-DT
GOLGA8A1	5.07009e-10	0.746598	0.427	0.329	1.57259e-05	Podocyte	GOLGA8A
WBP1L2	5.29365e-10	0.75051	0.254	0.168	1.64193e-05	Podocyte	WBP1L
CELF26	5.32168e-10	0.389819	0.318	0.214	1.65063e-05	Podocyte	CELF2
EBLN3P1	5.40639e-10	1.09079	0.243	0.159	1.6769e-05	Podocyte	EBLN3P
KRTCAP22	5.61418e-10	0.504794	0.59	0.517	1.74135e-05	Podocyte	KRTCAP2
PARP93	5.68424e-10	0.680891	0.115	0.059	1.76308e-05	Podocyte	PARP9
TRPM33	5.7147e-10	0.452271	0.25	0.164	1.77253e-05	Podocyte	TRPM3
SYPL12	5.93075e-10	0.707108	0.328	0.232	1.83954e-05	Podocyte	SYPL1
ZBED5-AS13	5.95392e-10	0.732874	0.123	0.066	1.84673e-05	Podocyte	ZBED5-AS1
AC016229.2	6.14653e-10	1.61589	0.029	0.008	1.90647e-05	Podocyte	AC016229.2
TEX2641	6.29093e-10	0.716284	0.253	0.168	1.95126e-05	Podocyte	TEX264
WNT10B2	6.52077e-10	0.791427	0.052	0.019	2.02255e-05	Podocyte	WNT10B
AC010997.51	6.7595e-10	1.70245	0.053	0.02	2.09659e-05	Podocyte	AC010997.5
AC021231.13	6.8513e-10	0.597447	0.178	0.105	2.12507e-05	Podocyte	AC021231.1
CNBD2	6.9254e-10	0.544593	0.105	0.053	2.14805e-05	Podocyte	CNBD2
AC139100.12	7.01124e-10	1.50194	0.057	0.023	2.17468e-05	Podocyte	AC139100.1
NDUFA131	7.32221e-10	0.372696	0.689	0.7	2.27113e-05	Podocyte	NDUFA13
IQCA12	7.32253e-10	0.813354	0.174	0.103	2.27123e-05	Podocyte	IQCA1
RAB1B2	7.35116e-10	0.639407	0.222	0.14	2.28011e-05	Podocyte	RAB1B
SIPA11	7.41271e-10	1.1004	0.083	0.039	2.2992e-05	Podocyte	SIPA1
GLIPR1L21	7.68342e-10	1.06386	0.069	0.03	2.38317e-05	Podocyte	GLIPR1L2
REPIN11	7.69644e-10	0.978793	0.209	0.131	2.38721e-05	Podocyte	REPIN1
BX293535.1	7.70125e-10	1.44008	0.026	0.007	2.3887e-05	Podocyte	BX293535.1
BMP21	7.72159e-10	1.00168	0.105	0.053	2.395e-05	Podocyte	BMP2
CBLN3	7.84821e-10	1.66819	0.021	0.005	2.43428e-05	Podocyte	CBLN3
SGPP2	8.06339e-10	1.22793	0.117	0.063	2.50102e-05	Podocyte	SGPP2
LINC021131	8.07573e-10	2.71563	0.014	0.002	2.50485e-05	Podocyte	LINC02113
RNPEPL1	8.16472e-10	1.59214	0.084	0.04	2.53245e-05	Podocyte	RNPEPL1
ZNF241	8.19136e-10	0.677683	0.322	0.226	2.54071e-05	Podocyte	ZNF24
CTDSP13	8.35835e-10	0.707505	0.211	0.134	2.59251e-05	Podocyte	CTDSP1
EAPP3	8.52647e-10	0.537061	0.475	0.378	2.64466e-05	Podocyte	EAPP
ARRDC32	8.63694e-10	0.789496	0.437	0.342	2.67892e-05	Podocyte	ARRDC3
TTC141	8.68177e-10	0.75548	0.428	0.336	2.69282e-05	Podocyte	TTC14
PRRT22	8.70545e-10	0.374071	0.249	0.157	2.70017e-05	Podocyte	PRRT2
AC010148.12	8.74167e-10	1.20202	0.065	0.027	2.71141e-05	Podocyte	AC010148.1
UBL72	8.75646e-10	0.823563	0.135	0.074	2.71599e-05	Podocyte	UBL7
PRRX23	8.78295e-10	2.00747	0.026	0.007	2.72421e-05	Podocyte	PRRX2
LINC004702	9.08094e-10	1.56921	0.054	0.021	2.81663e-05	Podocyte	LINC00470
BMP12	9.17613e-10	0.536488	0.149	0.084	2.84616e-05	Podocyte	BMP1
PATJ3	9.17724e-10	0.443741	0.48	0.363	2.84651e-05	Podocyte	PATJ
PSENEN3	9.48076e-10	0.557936	0.371	0.269	2.94065e-05	Podocyte	PSENEN
HEIH	9.75459e-10	1.00501	0.122	0.065	3.02558e-05	Podocyte	HEIH
LRPAP1	9.97771e-10	0.586597	0.361	0.259	3.09479e-05	Podocyte	LRPAP1
SH3BGRL24	1.00786e-09	0.732006	0.232	0.149	3.12607e-05	Podocyte	SH3BGRL2
CITED23	1.09772e-09	0.45647	0.3	0.198	3.40478e-05	Podocyte	CITED2
AC009154.1	1.1114e-09	1.88157	0.016	0.003	3.44722e-05	Podocyte	AC009154.1
MBP	1.12689e-09	1.61794	0.106	0.055	3.49526e-05	Podocyte	MBP
AC067751.11	1.13055e-09	1.77399	0.022	0.005	3.50662e-05	Podocyte	AC067751.1
ACOX23	1.14924e-09	0.3512	0.073	0.032	3.56461e-05	Podocyte	ACOX2
RNF208	1.18069e-09	1.20371	0.11	0.057	3.66214e-05	Podocyte	RNF208
B3GALT63	1.20557e-09	0.619995	0.158	0.091	3.73931e-05	Podocyte	B3GALT6
CAVIN12	1.21042e-09	1.13255	0.075	0.034	3.75435e-05	Podocyte	CAVIN1
SNTA13	1.29505e-09	0.758698	0.102	0.052	4.01686e-05	Podocyte	SNTA1
LINC024471	1.34529e-09	1.15964	0.043	0.015	4.17269e-05	Podocyte	LINC02447
GRINA	1.34819e-09	0.693641	0.296	0.205	4.1817e-05	Podocyte	GRINA
BAIAP23	1.3499e-09	0.81813	0.125	0.067	4.18698e-05	Podocyte	BAIAP2
SLC27A32	1.3734e-09	1.26247	0.071	0.032	4.25989e-05	Podocyte	SLC27A3
DAZAP21	1.38932e-09	0.657003	0.267	0.18	4.30926e-05	Podocyte	DAZAP2
GEMIN83	1.42692e-09	0.525809	0.153	0.088	4.42588e-05	Podocyte	GEMIN8
SLC12A51	1.43087e-09	0.958596	0.104	0.053	4.43813e-05	Podocyte	SLC12A5
CCNL12	1.43546e-09	0.830977	0.353	0.257	4.45238e-05	Podocyte	CCNL1
LPIN31	1.43795e-09	1.50768	0.093	0.046	4.46008e-05	Podocyte	LPIN3
POLD4	1.44207e-09	0.885598	0.202	0.128	4.47287e-05	Podocyte	POLD4
SARAF4	1.45013e-09	0.537773	0.494	0.395	4.49787e-05	Podocyte	SARAF
CFAP1262	1.4711e-09	1.30697	0.045	0.016	4.56292e-05	Podocyte	CFAP126
PIFO	1.47335e-09	1.37336	0.091	0.045	4.5699e-05	Podocyte	PIFO
LAPTM4A2	1.48128e-09	0.431745	0.628	0.576	4.5945e-05	Podocyte	LAPTM4A
LTBP31	1.5416e-09	0.814417	0.208	0.13	4.78157e-05	Podocyte	LTBP3
EMC71	1.6107e-09	0.467887	0.349	0.248	4.99589e-05	Podocyte	EMC7
ALDH3B11	1.65852e-09	1.94804	0.016	0.003	5.14422e-05	Podocyte	ALDH3B1
ORAI32	1.67842e-09	0.750317	0.169	0.1	5.20594e-05	Podocyte	ORAI3
SGK11	1.67872e-09	0.818168	0.15	0.086	5.20689e-05	Podocyte	SGK1
FOXP13	1.72606e-09	0.435897	0.669	0.592	5.35372e-05	Podocyte	FOXP1
RBKS2	1.72963e-09	0.798264	0.158	0.092	5.3648e-05	Podocyte	RBKS
ZBTB421	1.72967e-09	1.67976	0.027	0.007	5.36493e-05	Podocyte	ZBTB42
AL590560.2	1.79834e-09	2.78773	0.014	0.002	5.57792e-05	Podocyte	AL590560.2
GIHCG4	1.8264e-09	0.436196	0.298	0.204	5.66496e-05	Podocyte	GIHCG
UTF11	1.9126e-09	2.03343	0.023	0.006	5.93232e-05	Podocyte	UTF1
LINC01137	1.94129e-09	1.48044	0.06	0.025	6.02131e-05	Podocyte	LINC01137
C16orf461	1.94926e-09	1.22255	0.128	0.071	6.04602e-05	Podocyte	C16orf46
TAX1BP1	1.95297e-09	0.512579	0.568	0.482	6.05754e-05	Podocyte	TAX1BP1
LINC020213	1.95708e-09	1.53462	0.113	0.061	6.07027e-05	Podocyte	LINC02021
PAXIP1-AS1	1.97698e-09	0.810361	0.178	0.108	6.13199e-05	Podocyte	PAXIP1-AS1
CAPN22	2.0115e-09	0.995253	0.215	0.14	6.23908e-05	Podocyte	CAPN2
TCEAL93	2.058e-09	0.473117	0.551	0.475	6.38331e-05	Podocyte	TCEAL9
HLA-DQB11	2.12356e-09	1.45286	0.049	0.019	6.58665e-05	Podocyte	HLA-DQB1
SLC37A41	2.16686e-09	0.883596	0.145	0.083	6.72094e-05	Podocyte	SLC37A4
FIGN5	2.2407e-09	0.482026	0.402	0.301	6.94999e-05	Podocyte	FIGN
SBNO1-AS1	2.36349e-09	1.02935	0.139	0.078	7.33085e-05	Podocyte	SBNO1-AS1
LINC00519	2.38587e-09	1.37338	0.016	0.003	7.40026e-05	Podocyte	LINC00519
ZDHHC122	2.40083e-09	0.871747	0.134	0.075	7.44666e-05	Podocyte	ZDHHC12
SEPTIN22	2.40327e-09	0.497107	0.651	0.608	7.45423e-05	Podocyte	SEPTIN2
DNAH72	2.4117e-09	0.716777	0.215	0.139	7.48037e-05	Podocyte	DNAH7
ARHGDIA3	2.52391e-09	0.631538	0.3	0.209	7.82842e-05	Podocyte	ARHGDIA
KEAP11	2.55048e-09	0.658561	0.131	0.072	7.91081e-05	Podocyte	KEAP1
DUSP102	2.68365e-09	1.73106	0.042	0.015	8.32386e-05	Podocyte	DUSP10
GPR108	2.75251e-09	0.831472	0.157	0.092	8.53747e-05	Podocyte	GPR108
ZFPL11	2.79581e-09	0.73629	0.169	0.101	8.67176e-05	Podocyte	ZFPL1
FTH14	2.83045e-09	0.182046	0.879	0.9	8.7792e-05	Podocyte	FTH1
ANXA72	2.92305e-09	0.573594	0.283	0.196	9.06644e-05	Podocyte	ANXA7
GRB14	2.97838e-09	1.11462	0.187	0.12	9.23806e-05	Podocyte	GRB14
AC109361.1	3.0586e-09	1.54255	0.06	0.025	9.48687e-05	Podocyte	AC109361.1
C2orf761	3.0747e-09	0.842849	0.245	0.163	9.53681e-05	Podocyte	C2orf76
AC040970.11	3.16161e-09	1.16996	0.038	0.013	9.80635e-05	Podocyte	AC040970.1
SEPTIN41	3.19541e-09	1.17298	0.043	0.015	9.91121e-05	Podocyte	SEPTIN4
PJVK3	3.22854e-09	0.725694	0.1	0.051	0.00010014	Podocyte	PJVK
RBM26-AS11	3.36238e-09	1.28041	0.089	0.044	0.000104291	Podocyte	RBM26-AS1
NCSTN1	3.37262e-09	0.941267	0.226	0.149	0.000104609	Podocyte	NCSTN
ZFX3	3.45078e-09	0.56519	0.353	0.26	0.000107033	Podocyte	ZFX
GNPDA11	3.52821e-09	0.869581	0.289	0.205	0.000109434	Podocyte	GNPDA1
LINC013153	3.55881e-09	0.438286	0.118	0.063	0.000110384	Podocyte	LINC01315
GPT	3.58227e-09	1.3858	0.026	0.007	0.000111111	Podocyte	GPT
SPINT11	3.67604e-09	1.14395	0.156	0.092	0.00011402	Podocyte	SPINT1
SLCO1C11	3.86853e-09	2.56411	0.019	0.004	0.00011999	Podocyte	SLCO1C1
MST11	3.93113e-09	1.35848	0.126	0.07	0.000121932	Podocyte	MST1
AC022893.14	4.07103e-09	1.23688	0.1	0.051	0.000126271	Podocyte	AC022893.1
JMY3	4.11229e-09	0.60545	0.233	0.153	0.000127551	Podocyte	JMY
VSIG2	4.18634e-09	2.15141	0.021	0.005	0.000129848	Podocyte	VSIG2
SCYL1	4.21915e-09	0.827168	0.173	0.105	0.000130865	Podocyte	SCYL1
CCDC1272	4.28178e-09	0.885689	0.196	0.124	0.000132808	Podocyte	CCDC127
MPG1	4.29653e-09	0.639062	0.344	0.25	0.000133265	Podocyte	MPG
PHLDA31	4.31418e-09	1.10566	0.105	0.055	0.000133813	Podocyte	PHLDA3
KDELR12	4.32732e-09	0.352605	0.706	0.674	0.000134221	Podocyte	KDELR1
PLAG13	4.383e-09	0.588288	0.331	0.24	0.000135947	Podocyte	PLAG1
C2orf681	4.40631e-09	0.713262	0.235	0.154	0.000136671	Podocyte	C2orf68
INF24	4.40872e-09	1.55915	0.095	0.048	0.000136745	Podocyte	INF2
PIM21	4.42793e-09	1.24816	0.039	0.013	0.000137341	Podocyte	PIM2
PFKL	4.52948e-09	0.797188	0.253	0.173	0.000140491	Podocyte	PFKL
SESN22	4.57873e-09	1.17324	0.118	0.065	0.000142018	Podocyte	SESN2
MANSC12	4.59741e-09	1.65972	0.065	0.029	0.000142598	Podocyte	MANSC1
SCX3	4.75248e-09	1.37341	0.088	0.044	0.000147408	Podocyte	SCX
TXK3	4.82828e-09	1.30566	0.073	0.033	0.000149759	Podocyte	TXK
RCHY11	4.95572e-09	0.868471	0.245	0.164	0.000153712	Podocyte	RCHY1
SNRNP702	4.96698e-09	0.564457	0.489	0.388	0.000154061	Podocyte	SNRNP70
MAG2	4.98269e-09	0.719253	0.048	0.018	0.000154548	Podocyte	MAG
TMED12	5.046e-09	0.731874	0.223	0.146	0.000156512	Podocyte	TMED1
EVA1A2	5.06504e-09	0.801266	0.115	0.063	0.000157102	Podocyte	EVA1A
RRAS24	5.13116e-09	0.596225	0.279	0.193	0.000159153	Podocyte	RRAS2
BEND71	5.33887e-09	0.970294	0.202	0.13	0.000165596	Podocyte	BEND7
MCAT	5.62102e-09	1.15543	0.125	0.069	0.000174347	Podocyte	MCAT
PRICKLE32	5.64723e-09	1.19711	0.064	0.028	0.00017516	Podocyte	PRICKLE3
OAZ14	5.65351e-09	0.441405	0.651	0.614	0.000175355	Podocyte	OAZ1
BOK2	5.66151e-09	0.79085	0.099	0.05	0.000175603	Podocyte	BOK
LRRFIP14	5.67102e-09	0.537917	0.409	0.316	0.000175898	Podocyte	LRRFIP1
SPNS1	5.71127e-09	0.621281	0.14	0.08	0.000177146	Podocyte	SPNS1
CCDC1912	5.80267e-09	0.654649	0.297	0.207	0.000179981	Podocyte	CCDC191
SH3RF23	5.99994e-09	0.705528	0.115	0.062	0.0001861	Podocyte	SH3RF2
MAF11	6.07072e-09	0.526442	0.297	0.208	0.000188296	Podocyte	MAF1
AC011444.13	6.09752e-09	0.902287	0.088	0.043	0.000189127	Podocyte	AC011444.1
N4BP2L21	6.20645e-09	0.394705	0.738	0.729	0.000192505	Podocyte	N4BP2L2
EPCAM	6.241e-09	0.257962	0.341	0.228	0.000193577	Podocyte	EPCAM
DUXAP81	6.47078e-09	0.448475	0.165	0.097	0.000200704	Podocyte	DUXAP8
TP53INP12	6.50707e-09	0.932553	0.204	0.132	0.00020183	Podocyte	TP53INP1
KANSL1-AS1	6.55912e-09	1.14765	0.066	0.029	0.000203444	Podocyte	KANSL1-AS1
AC008393.11	6.5807e-09	0.768555	0.07	0.032	0.000204114	Podocyte	AC008393.1
FAM171A23	6.61335e-09	0.689765	0.195	0.122	0.000205126	Podocyte	FAM171A2
DEDD21	6.72202e-09	1.0731	0.093	0.047	0.000208497	Podocyte	DEDD2
AL133415.1	6.97768e-09	0.875929	0.018	0.004	0.000216427	Podocyte	AL133415.1
DNM1P351	7.06378e-09	1.20193	0.044	0.016	0.000219097	Podocyte	DNM1P35
AL009176.1	7.2082e-09	1.54775	0.021	0.005	0.000223577	Podocyte	AL009176.1
PSMA12	7.32848e-09	0.549373	0.576	0.504	0.000227307	Podocyte	PSMA1
THAP82	7.32941e-09	0.952567	0.095	0.048	0.000227336	Podocyte	THAP8
AC004982.2	7.37414e-09	1.2649	0.071	0.033	0.000228724	Podocyte	AC004982.2
NDRG21	7.47998e-09	1.22911	0.132	0.076	0.000232007	Podocyte	NDRG2
MAPK32	7.54644e-09	0.553063	0.158	0.094	0.000234068	Podocyte	MAPK3
IER3IP11	7.65083e-09	0.571111	0.414	0.321	0.000237306	Podocyte	IER3IP1
AL669970.31	7.7539e-09	1.41969	0.021	0.005	0.000240503	Podocyte	AL669970.3
HS6ST24	7.76704e-09	0.743747	0.206	0.133	0.00024091	Podocyte	HS6ST2
IFITM23	7.82157e-09	0.435739	0.498	0.407	0.000242602	Podocyte	IFITM2
SLC3A22	8.30524e-09	0.527958	0.335	0.245	0.000257604	Podocyte	SLC3A2
AL391840.12	8.51251e-09	0.25284	0.08	0.038	0.000264033	Podocyte	AL391840.1
TAB33	8.55615e-09	0.585201	0.193	0.121	0.000265386	Podocyte	TAB3
PLEKHM23	8.59751e-09	0.384542	0.236	0.154	0.000266669	Podocyte	PLEKHM2
WASL2	8.61995e-09	0.631439	0.488	0.399	0.000267365	Podocyte	WASL
FBXL152	9.28102e-09	0.462634	0.17	0.103	0.000287869	Podocyte	FBXL15
IFT432	9.48554e-09	0.637617	0.403	0.309	0.000294213	Podocyte	IFT43
LINC00326	9.53993e-09	3.19273	0.012	0.002	0.0002959	Podocyte	LINC00326
DCBLD23	9.5673e-09	0.966872	0.484	0.411	0.000296749	Podocyte	DCBLD2
TCTN11	9.61082e-09	0.737367	0.244	0.164	0.000298099	Podocyte	TCTN1
LARP61	9.80296e-09	0.89441	0.132	0.075	0.000304058	Podocyte	LARP6
HMG20B1	1.00001e-08	0.707981	0.28	0.198	0.000310172	Podocyte	HMG20B
FYCO13	1.00024e-08	1.02095	0.105	0.056	0.000310245	Podocyte	FYCO1
AC090993.11	1.00287e-08	1.6533	0.012	0.002	0.000311061	Podocyte	AC090993.1
EBNA1BP21	1.03173e-08	0.555233	0.274	0.188	0.000320012	Podocyte	EBNA1BP2
ARHGEF372	1.03544e-08	0.712091	0.073	0.034	0.000321163	Podocyte	ARHGEF37
XDH	1.06409e-08	1.25888	0.061	0.027	0.000330049	Podocyte	XDH
AP001021.32	1.07316e-08	0.975372	0.061	0.026	0.000332862	Podocyte	AP001021.3
SGMS12	1.07709e-08	0.605509	0.323	0.231	0.000334082	Podocyte	SGMS1
FOXCUT	1.08583e-08	1.53511	0.013	0.002	0.000336791	Podocyte	FOXCUT
ALDH9A12	1.10683e-08	0.599124	0.195	0.123	0.000343306	Podocyte	ALDH9A1
ABHD14B	1.12907e-08	0.857782	0.126	0.071	0.000350202	Podocyte	ABHD14B
RNF6	1.18147e-08	0.801864	0.125	0.07	0.000366457	Podocyte	RNF6
S100A112	1.18959e-08	0.288715	0.646	0.535	0.000368975	Podocyte	S100A11
LGALS3BP2	1.20118e-08	0.479755	0.244	0.164	0.000372571	Podocyte	LGALS3BP
GP1BB5	1.21807e-08	0.719649	0.047	0.018	0.000377808	Podocyte	GP1BB
LTBP42	1.21942e-08	0.549882	0.285	0.197	0.000378229	Podocyte	LTBP4
MRPL172	1.23682e-08	0.57565	0.331	0.239	0.000383624	Podocyte	MRPL17
TPGS11	1.24526e-08	0.592537	0.249	0.168	0.000386242	Podocyte	TPGS1
BX537318.1	1.28268e-08	1.45452	0.042	0.015	0.00039785	Podocyte	BX537318.1
DPCD1	1.30704e-08	0.625319	0.318	0.227	0.000405405	Podocyte	DPCD
ZFP361	1.31633e-08	2.1778	0.082	0.04	0.000408287	Podocyte	ZFP36
RILPL21	1.32283e-08	0.871055	0.114	0.063	0.000410303	Podocyte	RILPL2
NFIC2	1.32606e-08	0.514895	0.296	0.207	0.000411303	Podocyte	NFIC
VKORC13	1.32904e-08	0.534198	0.476	0.391	0.00041223	Podocyte	VKORC1
RPS6KA63	1.3555e-08	0.745521	0.204	0.131	0.000420435	Podocyte	RPS6KA6
ORMDL32	1.37537e-08	0.866638	0.126	0.071	0.000426599	Podocyte	ORMDL3
ILK1	1.38076e-08	0.590106	0.335	0.242	0.000428271	Podocyte	ILK
CARNS11	1.41651e-08	1.81887	0.018	0.004	0.000439358	Podocyte	CARNS1
ARRB13	1.42185e-08	0.723236	0.114	0.062	0.000441015	Podocyte	ARRB1
ZNRD23	1.42361e-08	0.677928	0.187	0.119	0.000441561	Podocyte	ZNRD2
NBPF143	1.42794e-08	0.678993	0.163	0.098	0.000442905	Podocyte	NBPF14
SRPX21	1.44996e-08	1.12679	0.052	0.021	0.000449733	Podocyte	SRPX2
CAPRIN24	1.45645e-08	0.709568	0.217	0.141	0.000451747	Podocyte	CAPRIN2
ETS24	1.46362e-08	1.03264	0.117	0.064	0.000453971	Podocyte	ETS2
AC103706.12	1.46752e-08	1.12329	0.034	0.011	0.00045518	Podocyte	AC103706.1
B9D11	1.47031e-08	0.506054	0.224	0.147	0.000456047	Podocyte	B9D1
AC092802.11	1.51877e-08	1.41407	0.06	0.026	0.000471078	Podocyte	AC092802.1
SLC39A12	1.54538e-08	0.577035	0.293	0.206	0.000479331	Podocyte	SLC39A1
AP004609.31	1.55408e-08	1.60684	0.054	0.023	0.000482029	Podocyte	AP004609.3
PM20D22	1.55652e-08	0.787773	0.154	0.093	0.000482787	Podocyte	PM20D2
PNKD1	1.64218e-08	0.490074	0.428	0.333	0.000509356	Podocyte	PNKD
BEND62	1.67367e-08	0.655956	0.07	0.032	0.000519121	Podocyte	BEND6
AXL3	1.68341e-08	0.589692	0.226	0.149	0.000522145	Podocyte	AXL
AC021097.11	1.72791e-08	0.85841	0.042	0.015	0.000535947	Podocyte	AC021097.1
FAU3	1.74798e-08	0.170742	0.882	0.894	0.00054217	Podocyte	FAU
LMNTD21	1.78494e-08	1.26939	0.036	0.013	0.000553633	Podocyte	LMNTD2
TMEM14B2	1.81502e-08	0.410848	0.655	0.627	0.000562966	Podocyte	TMEM14B
WDR15	1.83557e-08	0.577597	0.206	0.132	0.000569339	Podocyte	WDR1
PMAIP12	1.8679e-08	2.33388	0.077	0.037	0.000579367	Podocyte	PMAIP1
BOLA1	1.89954e-08	0.676834	0.132	0.076	0.00058918	Podocyte	BOLA1
SERINC14	1.90341e-08	0.579112	0.581	0.515	0.00059038	Podocyte	SERINC1
MAP1LC3B23	1.96524e-08	0.807902	0.089	0.045	0.000609559	Podocyte	MAP1LC3B2
BTN2A22	1.97698e-08	0.671075	0.117	0.064	0.000613201	Podocyte	BTN2A2
RPL22L14	1.97976e-08	0.432066	0.564	0.482	0.000614061	Podocyte	RPL22L1
LEMD22	1.98007e-08	0.754206	0.149	0.088	0.000614158	Podocyte	LEMD2
CFAP701	2.00477e-08	0.800674	0.18	0.114	0.000621819	Podocyte	CFAP70
ITGAV4	2.11268e-08	0.863551	0.405	0.321	0.00065529	Podocyte	ITGAV
EID2B2	2.12096e-08	0.512967	0.143	0.083	0.000657857	Podocyte	EID2B
SHFL1	2.19216e-08	0.70279	0.143	0.083	0.000679942	Podocyte	SHFL
RFXANK2	2.21701e-08	0.66367	0.224	0.149	0.000687651	Podocyte	RFXANK
TANK2	2.21796e-08	0.690477	0.389	0.31	0.000687944	Podocyte	TANK
RELA1	2.23814e-08	0.723828	0.145	0.087	0.000694205	Podocyte	RELA
ARL2BP3	2.23975e-08	0.578344	0.293	0.21	0.000694704	Podocyte	ARL2BP
AC005837.4	2.33156e-08	2.27309	0.013	0.002	0.000723181	Podocyte	AC005837.4
TRAF34	2.33894e-08	0.563254	0.342	0.247	0.000725469	Podocyte	TRAF3
SLCO6A12	2.34214e-08	1.16691	0.061	0.027	0.000726462	Podocyte	SLCO6A1
RDH132	2.44529e-08	1.00693	0.118	0.067	0.000758455	Podocyte	RDH13
EDF12	2.47923e-08	0.384535	0.639	0.597	0.000768983	Podocyte	EDF1
C20orf204	2.5563e-08	2.56243	0.017	0.004	0.000792888	Podocyte	C20orf204
RAB6B2	2.55974e-08	0.525635	0.123	0.069	0.000793955	Podocyte	RAB6B
TRIP102	2.72451e-08	0.937199	0.16	0.098	0.00084506	Podocyte	TRIP10
PGK12	2.72717e-08	0.393584	0.63	0.578	0.000845887	Podocyte	PGK1
ENPP51	2.87234e-08	0.818497	0.084	0.042	0.000890913	Podocyte	ENPP5
MAFK1	2.89566e-08	1.38921	0.043	0.016	0.000898146	Podocyte	MAFK
AC104232.32	2.97526e-08	0.939842	0.038	0.013	0.000922836	Podocyte	AC104232.3
TM2D22	3.04308e-08	0.572423	0.202	0.13	0.000943873	Podocyte	TM2D2
LINC00492	3.07423e-08	2.59531	0.018	0.004	0.000953533	Podocyte	LINC00492
ACBD41	3.11074e-08	1.059	0.065	0.03	0.000964859	Podocyte	ACBD4
ECM12	3.13883e-08	0.234059	0.057	0.024	0.00097357	Podocyte	ECM1
TEAD33	3.21366e-08	0.542996	0.175	0.109	0.000996781	Podocyte	TEAD3
TPPP2	3.24455e-08	2.79793	0.013	0.002	0.00100636	Podocyte	TPPP2
AL022162.1	3.26243e-08	2.99523	0.01	0.002	0.00101191	Podocyte	AL022162.1
ANGPTL6	3.29045e-08	1.5064	0.019	0.005	0.0010206	Podocyte	ANGPTL6
BAD2	3.29288e-08	0.492337	0.322	0.235	0.00102135	Podocyte	BAD
RNF1391	3.31856e-08	0.782336	0.122	0.069	0.00102932	Podocyte	RNF139
RHOC3	3.35562e-08	0.695705	0.316	0.232	0.00104081	Podocyte	RHOC
AC004990.1	3.40666e-08	1.29042	0.01	0.002	0.00105664	Podocyte	AC004990.1
PSMC22	3.41245e-08	0.756467	0.266	0.187	0.00105844	Podocyte	PSMC2
TFE31	3.43088e-08	0.786737	0.104	0.056	0.00106416	Podocyte	TFE3
TM4SF4	3.51932e-08	1.78432	0.014	0.003	0.00109159	Podocyte	TM4SF4
PTOV12	3.54216e-08	0.512843	0.363	0.274	0.00109867	Podocyte	PTOV1
RCAN12	3.60774e-08	0.784908	0.117	0.065	0.00111901	Podocyte	RCAN1
PTPRF4	3.66185e-08	0.574123	0.341	0.25	0.00113579	Podocyte	PTPRF
SPTB2	3.74009e-08	1.75146	0.044	0.017	0.00116006	Podocyte	SPTB
PSAP3	3.84162e-08	0.519957	0.536	0.444	0.00119155	Podocyte	PSAP
RHOG2	3.92824e-08	0.781803	0.119	0.067	0.00121842	Podocyte	RHOG
FRMPD14	4.17142e-08	0.884967	0.042	0.016	0.00129385	Podocyte	FRMPD1
ARAP12	4.28598e-08	1.02086	0.125	0.071	0.00132938	Podocyte	ARAP1
SELENON3	4.40164e-08	0.952215	0.122	0.07	0.00136526	Podocyte	SELENON
BBX3	4.42641e-08	0.403217	0.633	0.585	0.00137294	Podocyte	BBX
GAL3ST32	4.5504e-08	0.569537	0.062	0.028	0.0014114	Podocyte	GAL3ST3
BEX43	4.55806e-08	0.546276	0.499	0.437	0.00141377	Podocyte	BEX4
AL450332.12	4.69801e-08	3.08325	0.014	0.003	0.00145718	Podocyte	AL450332.1
AL591501.14	4.72284e-08	1.21651	0.067	0.032	0.00146488	Podocyte	AL591501.1
GET31	4.92391e-08	0.730313	0.208	0.138	0.00152725	Podocyte	GET3
PRDM55	5.02357e-08	0.835222	0.174	0.11	0.00155816	Podocyte	PRDM5
AC011369.13	5.16668e-08	0.748368	0.052	0.022	0.00160255	Podocyte	AC011369.1
THORLNC	5.20136e-08	1.51032	0.023	0.007	0.0016133	Podocyte	THORLNC
LIMS22	5.32488e-08	1.2377	0.039	0.014	0.00165162	Podocyte	LIMS2
ZFYVE21	5.32829e-08	0.78679	0.219	0.147	0.00165268	Podocyte	ZFYVE21
NXF12	5.35793e-08	1.11105	0.113	0.063	0.00166187	Podocyte	NXF1
AC022217.3	5.39218e-08	1.12893	0.029	0.009	0.00167249	Podocyte	AC022217.3
LINC01709	5.56121e-08	2.7399	0.01	0.002	0.00172492	Podocyte	LINC01709
SNX85	5.59382e-08	0.454546	0.16	0.098	0.00173503	Podocyte	SNX8
BAG14	5.6425e-08	0.517262	0.305	0.22	0.00175013	Podocyte	BAG1
PTPN25	5.67413e-08	0.523977	0.359	0.268	0.00175995	Podocyte	PTPN2
NCCRP11	5.67691e-08	2.08837	0.021	0.005	0.00176081	Podocyte	NCCRP1
ARL6IP42	5.71697e-08	0.592974	0.485	0.407	0.00177323	Podocyte	ARL6IP4
PTOV1-AS13	5.79988e-08	1.20201	0.093	0.049	0.00179895	Podocyte	PTOV1-AS1
C8orf58	5.81355e-08	0.944216	0.07	0.033	0.00180319	Podocyte	C8orf58
AC012123.1	5.82814e-08	0.999332	0.04	0.015	0.00180771	Podocyte	AC012123.1
AC093334.11	6.18097e-08	1.78948	0.029	0.009	0.00191715	Podocyte	AC093334.1
WDTC13	6.19097e-08	0.382305	0.189	0.122	0.00192025	Podocyte	WDTC1
ABCA15	6.19383e-08	0.636452	0.217	0.144	0.00192114	Podocyte	ABCA1
SHROOM1	6.41108e-08	2.08088	0.034	0.012	0.00198852	Podocyte	SHROOM1
CATIP1	6.45573e-08	1.19794	0.044	0.018	0.00200237	Podocyte	CATIP
HSPA1A2	6.77065e-08	0.738443	0.174	0.111	0.00210005	Podocyte	HSPA1A
IRF93	6.77555e-08	0.717899	0.184	0.118	0.00210157	Podocyte	IRF9
MYO1C2	6.78303e-08	0.537068	0.149	0.091	0.00210389	Podocyte	MYO1C
NOD14	6.80516e-08	0.822062	0.084	0.043	0.00211076	Podocyte	NOD1
TSC21	6.83125e-08	0.450434	0.204	0.133	0.00211885	Podocyte	TSC2
NEK112	6.97078e-08	0.541545	0.257	0.177	0.00216213	Podocyte	NEK11
PLEKHH31	7.15596e-08	0.810667	0.13	0.076	0.00221956	Podocyte	PLEKHH3
WDR452	7.26227e-08	0.453206	0.139	0.082	0.00225254	Podocyte	WDR45
IGSF12	7.39937e-08	0.98991	0.128	0.076	0.00229506	Podocyte	IGSF1
AL512506.1	7.49379e-08	2.15298	0.016	0.003	0.00232435	Podocyte	AL512506.1
NFKBID1	7.51019e-08	1.22684	0.052	0.022	0.00232943	Podocyte	NFKBID
SNX63	7.54479e-08	0.470197	0.617	0.59	0.00234017	Podocyte	SNX6
IL4R2	7.66834e-08	1.76764	0.06	0.027	0.00237849	Podocyte	IL4R
UBXN114	7.70436e-08	0.901668	0.105	0.058	0.00238966	Podocyte	UBXN11
LAMC2	7.77081e-08	2.40123	0.047	0.019	0.00241027	Podocyte	LAMC2
CAV13	7.83746e-08	1.42309	0.073	0.036	0.00243095	Podocyte	CAV1
CCDC18-AS13	7.91397e-08	0.530686	0.564	0.489	0.00245468	Podocyte	CCDC18-AS1
FOXD2-AS12	8.0662e-08	1.67097	0.018	0.004	0.00250189	Podocyte	FOXD2-AS1
AC006333.2	8.10299e-08	0.494428	0.139	0.083	0.0025133	Podocyte	AC006333.2
PAGR12	8.15165e-08	0.724888	0.311	0.229	0.0025284	Podocyte	PAGR1
DHRS22	8.20007e-08	1.22956	0.018	0.004	0.00254341	Podocyte	DHRS2
PSMB13	8.22495e-08	0.40051	0.623	0.578	0.00255113	Podocyte	PSMB1
AL391121.11	8.36259e-08	1.56256	0.036	0.013	0.00259382	Podocyte	AL391121.1
CASP33	8.54987e-08	0.721644	0.215	0.146	0.00265191	Podocyte	CASP3
THAP51	8.78818e-08	0.644273	0.246	0.169	0.00272583	Podocyte	THAP5
AC129507.1	8.88177e-08	2.28959	0.01	0.002	0.00275486	Podocyte	AC129507.1
AL389885.11	8.91669e-08	2.50315	0.012	0.002	0.00276569	Podocyte	AL389885.1
MXD43	9.07674e-08	0.484599	0.316	0.227	0.00281533	Podocyte	MXD4
JHY1	9.08087e-08	0.876522	0.119	0.068	0.00281661	Podocyte	JHY
TMBIM15	9.27286e-08	0.915269	0.078	0.039	0.00287616	Podocyte	TMBIM1
SMOC21	9.34009e-08	0.401008	0.173	0.108	0.00289702	Podocyte	SMOC2
C1QTNF73	9.36203e-08	0.561844	0.16	0.099	0.00290382	Podocyte	C1QTNF7
CCDC187	9.54068e-08	3.62642	0.013	0.003	0.00295923	Podocyte	CCDC187
AC138512.11	9.63923e-08	2.14915	0.019	0.005	0.0029898	Podocyte	AC138512.1
ISCU3	9.97998e-08	0.604935	0.361	0.273	0.00309549	Podocyte	ISCU
CAPNS12	1.01637e-07	0.628515	0.306	0.225	0.00315247	Podocyte	CAPNS1
RHOB3	1.03174e-07	0.793552	0.167	0.106	0.00320014	Podocyte	RHOB
GPX41	1.03182e-07	0.408844	0.612	0.57	0.00320041	Podocyte	GPX4
CCND2-AS12	1.05222e-07	1.14023	0.079	0.04	0.00326368	Podocyte	CCND2-AS1
COMMD8	1.07875e-07	0.637187	0.223	0.15	0.00334595	Podocyte	COMMD8
ATP6V0E1	1.0954e-07	0.501976	0.53	0.456	0.0033976	Podocyte	ATP6V0E1
PRDM45	1.09932e-07	0.77763	0.192	0.127	0.00340976	Podocyte	PRDM4
TOMM342	1.10464e-07	0.932672	0.147	0.09	0.00342626	Podocyte	TOMM34
TMEM1094	1.105e-07	0.606699	0.157	0.098	0.00342739	Podocyte	TMEM109
LAMP13	1.11099e-07	0.694019	0.272	0.194	0.00344596	Podocyte	LAMP1
CLMAT31	1.11197e-07	0.536073	0.088	0.046	0.00344899	Podocyte	CLMAT3
PER12	1.14183e-07	1.18258	0.084	0.044	0.00354162	Podocyte	PER1
PILRA2	1.16475e-07	0.941551	0.101	0.056	0.00361272	Podocyte	PILRA
IL181	1.18423e-07	0.76843	0.057	0.026	0.00367314	Podocyte	IL18
SAP184	1.19715e-07	0.433483	0.607	0.567	0.00371319	Podocyte	SAP18
PRKCD	1.21663e-07	1.76455	0.042	0.016	0.00377363	Podocyte	PRKCD
FHIT3	1.23815e-07	0.26961	0.601	0.505	0.00384038	Podocyte	FHIT
SHARPIN2	1.25287e-07	0.825063	0.195	0.129	0.00388604	Podocyte	SHARPIN
AC244153.12	1.28596e-07	1.9661	0.022	0.006	0.00398866	Podocyte	AC244153.1
ZDHHC241	1.31076e-07	0.809588	0.145	0.089	0.00406559	Podocyte	ZDHHC24
N4BP2L12	1.34908e-07	1.47014	0.093	0.051	0.00418443	Podocyte	N4BP2L1
LINC019802	1.35984e-07	0.809171	0.088	0.047	0.0042178	Podocyte	LINC01980
UBALD12	1.36271e-07	1.0229	0.095	0.051	0.00422672	Podocyte	UBALD1
AC079145.11	1.36437e-07	1.67177	0.051	0.022	0.00423186	Podocyte	AC079145.1
SLBP2	1.37048e-07	0.748325	0.27	0.191	0.00425082	Podocyte	SLBP
EFEMP21	1.37493e-07	0.472433	0.258	0.181	0.00426463	Podocyte	EFEMP2
AL121972.1	1.40293e-07	1.35237	0.027	0.009	0.00435146	Podocyte	AL121972.1
MAP3K82	1.42925e-07	0.791573	0.143	0.087	0.0044331	Podocyte	MAP3K8
PRTG4	1.45591e-07	0.748686	0.311	0.228	0.0045158	Podocyte	PRTG
LRRC412	1.46099e-07	0.598831	0.339	0.254	0.00453156	Podocyte	LRRC41
EFEMP12	1.51456e-07	1.33928	0.112	0.064	0.00469772	Podocyte	EFEMP1
SEMA7A2	1.51742e-07	0.932672	0.04	0.016	0.00470658	Podocyte	SEMA7A
EPHA1-AS11	1.52679e-07	1.75465	0.027	0.009	0.00473565	Podocyte	EPHA1-AS1
ACAP13	1.53209e-07	0.473165	0.1	0.055	0.00475208	Podocyte	ACAP1
FAM47E1	1.53352e-07	0.867708	0.066	0.032	0.00475651	Podocyte	FAM47E
AC006504.7	1.54492e-07	1.28574	0.018	0.005	0.00479187	Podocyte	AC006504.7
HAP11	1.54647e-07	1.38789	0.021	0.006	0.00479669	Podocyte	HAP1
NAA201	1.54669e-07	0.567445	0.375	0.293	0.00479736	Podocyte	NAA20
CNKSR12	1.54791e-07	1.37064	0.086	0.045	0.00480116	Podocyte	CNKSR1
SMPDL3B3	1.57934e-07	1.72992	0.051	0.022	0.00489863	Podocyte	SMPDL3B
DRC32	1.61193e-07	0.937662	0.075	0.038	0.00499973	Podocyte	DRC3
MED153	1.62926e-07	0.59945	0.275	0.196	0.00505347	Podocyte	MED15
AL161665.2	1.63745e-07	2.93418	0.014	0.003	0.00507886	Podocyte	AL161665.2
AC010168.11	1.65816e-07	0.386566	0.113	0.064	0.00514311	Podocyte	AC010168.1
NFATC43	1.65942e-07	0.749801	0.153	0.094	0.00514703	Podocyte	NFATC4
EMC2	1.66079e-07	0.602325	0.362	0.276	0.00515126	Podocyte	EMC2
RNASET21	1.6617e-07	0.59869	0.215	0.145	0.00515409	Podocyte	RNASET2
SIGIRR1	1.68103e-07	0.566295	0.3	0.22	0.00521405	Podocyte	SIGIRR
AC245297.33	1.71091e-07	0.856895	0.226	0.157	0.00530673	Podocyte	AC245297.3
OTX2-AS11	1.74325e-07	0.779815	0.062	0.029	0.00540704	Podocyte	OTX2-AS1
AP1G22	1.75146e-07	0.783936	0.131	0.078	0.00543251	Podocyte	AP1G2
LINC013391	1.75592e-07	1.12208	0.026	0.008	0.00544633	Podocyte	LINC01339
MGST22	1.7614e-07	0.554568	0.345	0.258	0.00546334	Podocyte	MGST2
GRIK52	1.77079e-07	0.464552	0.165	0.104	0.00549245	Podocyte	GRIK5
SNAPIN2	1.80912e-07	0.434445	0.226	0.153	0.00561135	Podocyte	SNAPIN
TCF7L25	1.81152e-07	0.473611	0.458	0.371	0.0056188	Podocyte	TCF7L2
SEC11A2	1.82716e-07	0.380163	0.682	0.662	0.00566729	Podocyte	SEC11A
CNBP4	1.83525e-07	0.555333	0.516	0.446	0.00569239	Podocyte	CNBP
TMX43	1.83909e-07	0.489226	0.297	0.214	0.00570432	Podocyte	TMX4
AC004083.11	1.83993e-07	1.30446	0.065	0.031	0.0057069	Podocyte	AC004083.1
LFNG2	1.84241e-07	1.12213	0.112	0.064	0.0057146	Podocyte	LFNG
ZSCAN184	1.84578e-07	0.485515	0.292	0.208	0.00572505	Podocyte	ZSCAN18
RXYLT12	1.91355e-07	0.718639	0.217	0.147	0.00593527	Podocyte	RXYLT1
PKN11	1.9356e-07	0.622425	0.204	0.135	0.00600367	Podocyte	PKN1
SFMBT23	1.95666e-07	0.604908	0.268	0.191	0.00606898	Podocyte	SFMBT2
ZNF4873	1.97721e-07	0.852653	0.115	0.067	0.00613271	Podocyte	ZNF487
RBM222	1.97997e-07	0.760244	0.265	0.188	0.00614128	Podocyte	RBM22
PAN33	2.05306e-07	0.458031	0.597	0.557	0.00636797	Podocyte	PAN3
SELENOK4	2.08331e-07	0.559895	0.499	0.427	0.0064618	Podocyte	SELENOK
MFSD63	2.09501e-07	0.853903	0.114	0.066	0.0064981	Podocyte	MFSD6
AL691432.21	2.09991e-07	0.649353	0.092	0.05	0.00651329	Podocyte	AL691432.2
LINC027984	2.11278e-07	0.777165	0.066	0.032	0.0065532	Podocyte	LINC02798
CERNA2	2.14014e-07	0.643194	0.089	0.048	0.00663808	Podocyte	CERNA2
ERVK9-11	2.17965e-07	2.07791	0.026	0.008	0.00676061	Podocyte	ERVK9-11
CASP94	2.24517e-07	0.950146	0.11	0.063	0.00696385	Podocyte	CASP9
NDUFB4	2.26207e-07	0.410558	0.619	0.584	0.00701626	Podocyte	NDUFB4
LRRC8A3	2.267e-07	0.779318	0.132	0.08	0.00703154	Podocyte	LRRC8A
SHROOM22	2.27491e-07	0.362225	0.167	0.106	0.0070561	Podocyte	SHROOM2
LINC01738	2.3339e-07	2.05864	0.014	0.003	0.00723906	Podocyte	LINC01738
B9D21	2.33883e-07	0.949512	0.079	0.041	0.00725436	Podocyte	B9D2
LINC006482	2.36114e-07	1.0822	0.064	0.03	0.00732356	Podocyte	LINC00648
CFAP2983	2.36175e-07	0.470696	0.315	0.23	0.00732543	Podocyte	CFAP298
RNF2132	2.36636e-07	0.504805	0.305	0.226	0.00733973	Podocyte	RNF213
HLA-E	2.37458e-07	0.874486	0.154	0.097	0.00736525	Podocyte	HLA-E
BX284668.53	2.40628e-07	0.642363	0.179	0.116	0.00746357	Podocyte	BX284668.5
ZFAND53	2.49384e-07	0.685764	0.364	0.278	0.00773514	Podocyte	ZFAND5
NFKBIL11	2.5146e-07	0.530722	0.167	0.107	0.00779952	Podocyte	NFKBIL1
PDCD62	2.60271e-07	0.507403	0.444	0.365	0.00807281	Podocyte	PDCD6
EGOT1	2.61508e-07	1.56195	0.039	0.015	0.00811121	Podocyte	EGOT
PHF135	2.63681e-07	0.29442	0.136	0.082	0.00817861	Podocyte	PHF13
ELOVL1	2.66145e-07	0.582619	0.105	0.059	0.00825501	Podocyte	ELOVL1
HOXD1	2.70251e-07	1.34978	0.117	0.07	0.00838239	Podocyte	HOXD1
ALDH5A13	2.70455e-07	0.894822	0.113	0.065	0.00838872	Podocyte	ALDH5A1
AASDH2	2.73106e-07	0.53835	0.342	0.258	0.00847094	Podocyte	AASDH
LHCGR1	2.76878e-07	1.21647	0.043	0.018	0.00858793	Podocyte	LHCGR
ACKR33	2.83736e-07	0.9929	0.109	0.062	0.00880065	Podocyte	ACKR3
TET33	2.88551e-07	0.575094	0.322	0.237	0.00894999	Podocyte	TET3
BCL9L	2.8871e-07	0.623456	0.152	0.094	0.00895491	Podocyte	BCL9L
AGTRAP2	2.91963e-07	0.691121	0.192	0.127	0.00905583	Podocyte	AGTRAP
COASY1	2.94509e-07	0.757824	0.118	0.069	0.00913477	Podocyte	COASY
SON2	2.96985e-07	0.459375	0.661	0.63	0.00921159	Podocyte	SON
A1BG-AS11	2.99133e-07	0.676912	0.075	0.038	0.0092782	Podocyte	A1BG-AS1
TMEM1072	3.02639e-07	0.596576	0.256	0.179	0.00938695	Podocyte	TMEM107
AC007383.2	3.05957e-07	1.35677	0.036	0.014	0.00948987	Podocyte	AC007383.2
CTSB1	3.0616e-07	0.857921	0.236	0.164	0.00949618	Podocyte	CTSB
PSMB91	3.07877e-07	1.40023	0.042	0.017	0.00954941	Podocyte	PSMB9
SMUG12	3.08155e-07	0.541328	0.198	0.132	0.00955803	Podocyte	SMUG1
SMIM192	3.14271e-07	0.587885	0.349	0.265	0.00974774	Podocyte	SMIM19
ILDR1	3.16517e-07	1.97911	0.045	0.019	0.0098174	Podocyte	ILDR1
TNKS1BP11	3.18148e-07	0.776503	0.198	0.133	0.00986798	Podocyte	TNKS1BP1
LRIG34	3.20959e-07	0.52882	0.285	0.208	0.00995518	Podocyte	LRIG3
GGCX1	3.24581e-07	0.87067	0.201	0.136	0.0100675	Podocyte	GGCX
MIB21	3.26193e-07	0.715344	0.125	0.074	0.0101175	Podocyte	MIB2
TRABD	3.26875e-07	0.732069	0.153	0.096	0.0101387	Podocyte	TRABD
AFF13	3.30907e-07	0.658792	0.361	0.274	0.0102637	Podocyte	AFF1
COMMD43	3.33375e-07	0.823126	0.222	0.153	0.0103403	Podocyte	COMMD4
B3GNT71	3.38709e-07	1.36749	0.03	0.01	0.0105057	Podocyte	B3GNT7
AL441992.13	3.38775e-07	1.08498	0.047	0.02	0.0105078	Podocyte	AL441992.1
COX7A2L2	3.47997e-07	0.418544	0.598	0.561	0.0107938	Podocyte	COX7A2L
ERH4	3.50128e-07	0.346632	0.68	0.677	0.0108599	Podocyte	ERH
HPRT13	3.50152e-07	0.546602	0.28	0.203	0.0108607	Podocyte	HPRT1
IMPG1	3.52336e-07	2.0171	0.017	0.004	0.0109284	Podocyte	IMPG1
PPIL62	3.60761e-07	0.57541	0.179	0.118	0.0111897	Podocyte	PPIL6
TUSC12	3.65932e-07	0.531055	0.192	0.128	0.0113501	Podocyte	TUSC1
GJB7	3.73576e-07	0.771507	0.025	0.008	0.0115872	Podocyte	GJB7
C12orf104	3.78006e-07	0.505289	0.224	0.154	0.0117246	Podocyte	C12orf10
MAP1LC3B4	3.78665e-07	0.584594	0.428	0.342	0.0117451	Podocyte	MAP1LC3B
MRPL391	3.79777e-07	0.645714	0.236	0.162	0.0117795	Podocyte	MRPL39
ST3GAL24	3.81314e-07	0.564725	0.288	0.208	0.0118272	Podocyte	ST3GAL2
DPM21	3.81523e-07	0.605701	0.202	0.135	0.0118337	Podocyte	DPM2
AC007032.1	3.85933e-07	0.974124	0.019	0.005	0.0119705	Podocyte	AC007032.1
CASTOR11	3.86304e-07	1.0931	0.087	0.047	0.011982	Podocyte	CASTOR1
ARL33	3.8759e-07	0.42137	0.578	0.526	0.0120219	Podocyte	ARL3
PPP1R1C3	4.02525e-07	1.05782	0.079	0.041	0.0124851	Podocyte	PPP1R1C
TST3	4.07309e-07	0.648207	0.167	0.108	0.0126335	Podocyte	TST
PIGC3	4.1586e-07	0.749099	0.259	0.186	0.0128987	Podocyte	PIGC
AMFR3	4.17795e-07	0.51432	0.208	0.141	0.0129587	Podocyte	AMFR
ZNF8003	4.35498e-07	0.657704	0.21	0.143	0.0135078	Podocyte	ZNF800
FADS32	4.40727e-07	0.934303	0.062	0.03	0.01367	Podocyte	FADS3
KRR12	4.42598e-07	0.522053	0.355	0.269	0.0137281	Podocyte	KRR1
NDRG11	4.46297e-07	0.724983	0.161	0.103	0.0138428	Podocyte	NDRG1
FAM174A1	4.51235e-07	0.410326	0.184	0.12	0.0139959	Podocyte	FAM174A
UBL52	4.56147e-07	0.302879	0.707	0.695	0.0141483	Podocyte	UBL5
ARMH45	4.57704e-07	0.52702	0.416	0.336	0.0141966	Podocyte	ARMH4
HS1BP31	4.62365e-07	0.93357	0.086	0.046	0.0143412	Podocyte	HS1BP3
MT-ND63	4.70964e-07	0.667731	0.428	0.347	0.0146079	Podocyte	MT-ND6
TCF7L14	4.72932e-07	0.420455	0.441	0.352	0.0146689	Podocyte	TCF7L1
AC097654.1	4.78895e-07	3.00651	0.014	0.003	0.0148539	Podocyte	AC097654.1
RDH143	4.83343e-07	0.582398	0.214	0.145	0.0149918	Podocyte	RDH14
C8orf884	4.88829e-07	0.915127	0.089	0.049	0.015162	Podocyte	C8orf88
AC106799.2	4.88954e-07	2.29359	0.014	0.003	0.0151659	Podocyte	AC106799.2
LINC02388	4.9782e-07	1.5404	0.013	0.003	0.0154409	Podocyte	LINC02388
TP53I114	4.99544e-07	0.291907	0.202	0.133	0.0154944	Podocyte	TP53I11
RCN24	5.0297e-07	0.330434	0.66	0.64	0.0156006	Podocyte	RCN2
ZNRF34	5.03284e-07	0.343072	0.451	0.358	0.0156104	Podocyte	ZNRF3
ANKRD53	5.15169e-07	0.70428	0.032	0.012	0.015979	Podocyte	ANKRD53
RSPH32	5.19307e-07	0.598767	0.217	0.149	0.0161073	Podocyte	RSPH3
SLC35C21	5.1984e-07	0.671169	0.188	0.125	0.0161239	Podocyte	SLC35C2
GCH12	5.38767e-07	1.74582	0.049	0.022	0.0167109	Podocyte	GCH1
SYF22	5.41534e-07	0.564287	0.471	0.39	0.0167967	Podocyte	SYF2
AL031847.1	5.46741e-07	2.43704	0.012	0.002	0.0169583	Podocyte	AL031847.1
AL591845.1	5.52426e-07	1.49902	0.03	0.011	0.0171346	Podocyte	AL591845.1
TCF25	5.6394e-07	0.449895	0.578	0.529	0.0174917	Podocyte	TCF25
GLRX23	5.64914e-07	0.922724	0.126	0.076	0.0175219	Podocyte	GLRX2
AC239799.11	5.70225e-07	0.983234	0.019	0.005	0.0176867	Podocyte	AC239799.1
LAMTOR52	5.7093e-07	0.306309	0.612	0.546	0.0177085	Podocyte	LAMTOR5
MTFP11	5.94643e-07	0.816937	0.136	0.084	0.0184441	Podocyte	MTFP1
PCMTD23	5.94972e-07	0.734517	0.291	0.215	0.0184542	Podocyte	PCMTD2
IGSF81	6.00883e-07	0.850913	0.134	0.083	0.0186376	Podocyte	IGSF8
CCDC961	6.1175e-07	1.45266	0.021	0.006	0.0189746	Podocyte	CCDC96
CPA11	6.61049e-07	1.78587	0.014	0.003	0.0205038	Podocyte	CPA1
AL590062.11	6.76717e-07	1.30759	0.082	0.044	0.0209897	Podocyte	AL590062.1
AC005332.31	6.7721e-07	0.723821	0.07	0.035	0.021005	Podocyte	AC005332.3
DECR21	6.78256e-07	0.572049	0.069	0.034	0.0210375	Podocyte	DECR2
AC034236.21	6.84064e-07	1.31279	0.047	0.02	0.0212176	Podocyte	AC034236.2
EGFR3	6.8843e-07	0.691384	0.292	0.221	0.021353	Podocyte	EGFR
SSC4D1	6.88483e-07	0.311884	0.078	0.041	0.0213547	Podocyte	SSC4D
SCAND13	6.98783e-07	0.553079	0.432	0.358	0.0216742	Podocyte	SCAND1
C10orf143	7.01525e-07	1.30701	0.064	0.031	0.0217592	Podocyte	C10orf143
CD554	7.07031e-07	1.0983	0.067	0.034	0.02193	Podocyte	CD55
ZNF5113	7.10621e-07	0.608706	0.261	0.19	0.0220413	Podocyte	ZNF511
KLHL362	7.21743e-07	0.669896	0.147	0.092	0.0223863	Podocyte	KLHL36
MRPS18B	7.37946e-07	0.585	0.261	0.186	0.0228889	Podocyte	MRPS18B
EPHA55	7.39511e-07	0.107973	0.077	0.04	0.0229374	Podocyte	EPHA5
FBXO171	7.44519e-07	0.382848	0.388	0.305	0.0230927	Podocyte	FBXO17
AP000462.17	7.45022e-07	0.49939	0.254	0.181	0.0231083	Podocyte	AP000462.1
ADAMTS9-AS1	7.52022e-07	0.856616	0.128	0.079	0.0233255	Podocyte	ADAMTS9-AS1
LINC005342	7.55538e-07	1.4395	0.066	0.033	0.0234345	Podocyte	LINC00534
LINP1	7.63253e-07	1.9637	0.012	0.002	0.0236738	Podocyte	LINP1
RHOA3	7.75174e-07	0.427287	0.602	0.551	0.0240436	Podocyte	RHOA
ATRAID2	7.8498e-07	0.478334	0.459	0.382	0.0243477	Podocyte	ATRAID
CD222	8.00531e-07	1.12392	0.071	0.037	0.0248301	Podocyte	CD22
BHLHE401	8.06959e-07	1.23064	0.14	0.089	0.0250295	Podocyte	BHLHE40
EIF4E22	8.10135e-07	0.48135	0.392	0.309	0.025128	Podocyte	EIF4E2
AC116049.21	8.41915e-07	1.18751	0.031	0.011	0.0261137	Podocyte	AC116049.2
CLDND12	8.47419e-07	0.918523	0.276	0.206	0.0262844	Podocyte	CLDND1
DNAJB43	8.59086e-07	0.893514	0.149	0.096	0.0266463	Podocyte	DNAJB4
MID1IP13	8.6088e-07	0.544451	0.152	0.096	0.0267019	Podocyte	MID1IP1
DRAP11	8.78103e-07	0.508411	0.48	0.402	0.0272361	Podocyte	DRAP1
IQCH2	8.91356e-07	0.719449	0.209	0.145	0.0276472	Podocyte	IQCH
SLC16A1-AS14	8.92949e-07	0.641009	0.342	0.263	0.0276966	Podocyte	SLC16A1-AS1
ATP6V0B4	9.05044e-07	0.356268	0.502	0.425	0.0280717	Podocyte	ATP6V0B
ERMAP3	9.11301e-07	1.16416	0.091	0.051	0.0282658	Podocyte	ERMAP
DNAJB21	9.17907e-07	0.7344	0.141	0.089	0.0284707	Podocyte	DNAJB2
HNRNPH13	9.30368e-07	0.384926	0.76	0.735	0.0288572	Podocyte	HNRNPH1
AC109927.13	9.34693e-07	0.477906	0.132	0.082	0.0289914	Podocyte	AC109927.1
JUP2	9.58362e-07	0.55546	0.256	0.185	0.0297255	Podocyte	JUP
CYB5R23	9.64092e-07	1.31669	0.049	0.022	0.0299032	Podocyte	CYB5R2
ABLIM25	9.80067e-07	0.509721	0.062	0.03	0.0303988	Podocyte	ABLIM2
DPYSL34	9.81494e-07	0.333387	0.297	0.21	0.030443	Podocyte	DPYSL3
NAP1L21	9.86113e-07	1.00445	0.036	0.014	0.0305863	Podocyte	NAP1L2
IFFO12	9.92328e-07	0.603079	0.06	0.029	0.030779	Podocyte	IFFO1
AC099518.53	9.96893e-07	0.69485	0.049	0.022	0.0309206	Podocyte	AC099518.5
RXRB2	9.97916e-07	0.810826	0.122	0.074	0.0309524	Podocyte	RXRB
BAP11	1.02536e-06	0.980972	0.099	0.056	0.0318035	Podocyte	BAP1
WFIKKN11	1.02864e-06	2.05685	0.029	0.01	0.0319054	Podocyte	WFIKKN1
CCDC123	1.0316e-06	0.490907	0.329	0.251	0.0319972	Podocyte	CCDC12
IAH12	1.03251e-06	0.517137	0.436	0.355	0.0320252	Podocyte	IAH1
AP2M11	1.0537e-06	0.503676	0.409	0.329	0.0326826	Podocyte	AP2M1
WDR65	1.05785e-06	0.622481	0.275	0.2	0.0328114	Podocyte	WDR6
AP002851.12	1.07309e-06	0.614946	0.039	0.016	0.0332841	Podocyte	AP002851.1
REST5	1.07386e-06	0.573362	0.371	0.289	0.0333078	Podocyte	REST
SFT2D22	1.08345e-06	0.805117	0.209	0.146	0.0336054	Podocyte	SFT2D2
OXLD1	1.08354e-06	0.516663	0.22	0.152	0.0336083	Podocyte	OXLD1
AL121899.4	1.10606e-06	0.860177	0.01	0.002	0.0343068	Podocyte	AL121899.4
TM9SF11	1.11878e-06	0.839594	0.198	0.136	0.0347013	Podocyte	TM9SF1
TPP11	1.12501e-06	0.626651	0.118	0.071	0.0348944	Podocyte	TPP1
SP1002	1.14694e-06	1.60683	0.053	0.025	0.0355747	Podocyte	SP100
FBXO324	1.15333e-06	0.359046	0.08	0.043	0.0357728	Podocyte	FBXO32
CASC23	1.18913e-06	0.867276	0.15	0.097	0.0368833	Podocyte	CASC2
MBD22	1.23637e-06	0.506734	0.324	0.244	0.0383485	Podocyte	MBD2
PHF111	1.25106e-06	0.657361	0.15	0.096	0.0388042	Podocyte	PHF11
TM7SF24	1.25225e-06	0.309489	0.27	0.194	0.0388409	Podocyte	TM7SF2
TMEM2591	1.27432e-06	0.473747	0.268	0.195	0.0395255	Podocyte	TMEM259
PSMA54	1.28534e-06	0.549313	0.454	0.378	0.0398675	Podocyte	PSMA5
MIF4GD2	1.29052e-06	0.862301	0.11	0.065	0.0400282	Podocyte	MIF4GD
AP3M13	1.29498e-06	0.696323	0.215	0.148	0.0401665	Podocyte	AP3M1
U2AF1L42	1.29792e-06	0.674277	0.113	0.067	0.0402577	Podocyte	U2AF1L4
ARF11	1.3026e-06	0.453973	0.549	0.495	0.0404027	Podocyte	ARF1
SOD13	1.30439e-06	0.452053	0.56	0.526	0.0404583	Podocyte	SOD1
AC073343.23	1.31968e-06	0.49856	0.213	0.146	0.0409325	Podocyte	AC073343.2
PLP21	1.33384e-06	0.47053	0.15	0.096	0.0413717	Podocyte	PLP2
SLC52A22	1.35179e-06	0.681325	0.131	0.081	0.0419286	Podocyte	SLC52A2
TNFRSF14	1.3566e-06	2.27163	0.025	0.008	0.0420777	Podocyte	TNFRSF14
CCDC1152	1.37012e-06	0.519747	0.23	0.161	0.0424971	Podocyte	CCDC115
HSP90AA16	1.38277e-06	0.223824	0.754	0.763	0.0428895	Podocyte	HSP90AA1
AC078802.11	1.39075e-06	0.885091	0.025	0.008	0.043137	Podocyte	AC078802.1
NEDD91	1.407e-06	0.622801	0.224	0.159	0.0436411	Podocyte	NEDD9
RASGRP21	1.41217e-06	0.830712	0.031	0.012	0.0438012	Podocyte	RASGRP2
KLK7	1.45518e-06	1.9536	0.012	0.002	0.0451353	Podocyte	KLK7
AC078785.12	1.46133e-06	0.723995	0.141	0.089	0.045326	Podocyte	AC078785.1
DNPEP1	1.46203e-06	0.703074	0.154	0.1	0.0453477	Podocyte	DNPEP
FOXS11	1.46912e-06	0.705281	0.052	0.024	0.0455676	Podocyte	FOXS1
NCK23	1.4805e-06	0.42459	0.377	0.292	0.0459207	Podocyte	NCK2
ILVBL2	1.48421e-06	0.392351	0.137	0.086	0.0460356	Podocyte	ILVBL
SRSF82	1.49464e-06	0.656875	0.202	0.138	0.0463592	Podocyte	SRSF8
JAK31	1.52033e-06	0.609662	0.135	0.084	0.0471562	Podocyte	JAK3
FAM114A13	1.52045e-06	0.353615	0.291	0.211	0.0471599	Podocyte	FAM114A1
STX112	1.53149e-06	3.13458	0.018	0.005	0.0475023	Podocyte	STX11
PCK1	1.54265e-06	2.82205	0.019	0.006	0.0478483	Podocyte	PCK1
LRRC12	1.54884e-06	0.874025	0.145	0.094	0.0480403	Podocyte	LRRC1
KLHL141	1.55905e-06	1.08847	0.135	0.086	0.0483571	Podocyte	KLHL14
S1PR14	1.56006e-06	0.824578	0.036	0.015	0.0483885	Podocyte	S1PR1
ARHGEF352	1.57024e-06	1.09048	0.099	0.057	0.048704	Podocyte	ARHGEF35
HNRNPK4	1.60046e-06	0.298039	0.752	0.75	0.0496415	Podocyte	HNRNPK
TNFRSF6B	1.60227e-06	0.839636	0.039	0.016	0.0496975	Podocyte	TNFRSF6B
AL391152.12	1.60919e-06	0.999184	0.07	0.036	0.0499122	Podocyte	AL391152.1
BHLHE411	1.63281e-06	0.730977	0.022	0.007	0.0506449	Podocyte	BHLHE41
KAT2A3	1.64453e-06	0.783688	0.109	0.065	0.0510085	Podocyte	KAT2A
AC010531.6	1.65243e-06	0.71774	0.057	0.028	0.0512534	Podocyte	AC010531.6
AL139089.1	1.67791e-06	1.05506	0.066	0.034	0.0520437	Podocyte	AL139089.1
LINC008471	1.68068e-06	0.923949	0.08	0.044	0.0521298	Podocyte	LINC00847
DERL13	1.69608e-06	0.618447	0.182	0.122	0.0526073	Podocyte	DERL1
AC097532.31	1.71269e-06	1.06304	0.044	0.019	0.0531224	Podocyte	AC097532.3
EEF1AKMT13	1.77268e-06	0.432923	0.239	0.169	0.0549833	Podocyte	EEF1AKMT1
BANF14	1.77748e-06	0.331849	0.572	0.525	0.0551319	Podocyte	BANF1
AC020637.1	1.80155e-06	1.80431	0.017	0.005	0.0558787	Podocyte	AC020637.1
LRFN44	1.81291e-06	0.431616	0.113	0.067	0.0562311	Podocyte	LRFN4
LINC00958	1.81611e-06	0.627044	0.13	0.081	0.0563303	Podocyte	LINC00958
ZFYVE19	1.83273e-06	0.833665	0.08	0.044	0.0568457	Podocyte	ZFYVE19
TMUB11	1.83412e-06	0.676755	0.128	0.079	0.0568889	Podocyte	TMUB1
PIGP1	1.83768e-06	0.549414	0.248	0.178	0.0569992	Podocyte	PIGP
ZBTB46-AS12	1.86287e-06	0.912664	0.051	0.023	0.0577807	Podocyte	ZBTB46-AS1
C4orf472	1.8721e-06	0.527836	0.281	0.208	0.0580671	Podocyte	C4orf47
RNF1142	1.87385e-06	0.381727	0.256	0.183	0.0581212	Podocyte	RNF114
OCEL1	1.8756e-06	0.874662	0.134	0.084	0.0581755	Podocyte	OCEL1
ATP6V0C2	1.88596e-06	0.364292	0.519	0.451	0.0584969	Podocyte	ATP6V0C
CALM27	1.90354e-06	0.145964	0.826	0.846	0.0590421	Podocyte	CALM2
TRAM2-AS11	1.90549e-06	0.848311	0.1	0.058	0.0591026	Podocyte	TRAM2-AS1
NIT11	1.91208e-06	0.546763	0.193	0.131	0.059307	Podocyte	NIT1
TRIOBP2	1.9394e-06	0.552878	0.342	0.269	0.0601545	Podocyte	TRIOBP
MOB22	1.97505e-06	0.75322	0.126	0.078	0.0612602	Podocyte	MOB2
RFNG	1.97781e-06	0.511909	0.198	0.135	0.0613457	Podocyte	RFNG
FBXO49	2.00559e-06	0.970623	0.079	0.043	0.0622073	Podocyte	FBXO4
FCHSD23	2.01423e-06	0.413751	0.52	0.462	0.0624753	Podocyte	FCHSD2
TEKT22	2.04288e-06	1.06929	0.042	0.018	0.063364	Podocyte	TEKT2
NECTIN15	2.05835e-06	0.181724	0.13	0.079	0.0638437	Podocyte	NECTIN1
PEF12	2.09057e-06	0.517031	0.206	0.143	0.0648431	Podocyte	PEF1
AC097448.12	2.12475e-06	0.465164	0.158	0.103	0.0659035	Podocyte	AC097448.1
AF213884.3	2.14613e-06	2.43417	0.01	0.002	0.0665666	Podocyte	AF213884.3
PTRH11	2.14935e-06	0.488945	0.125	0.076	0.0666663	Podocyte	PTRH1
TPCN21	2.15294e-06	1.24298	0.073	0.039	0.0667778	Podocyte	TPCN2
ZDHHC62	2.15662e-06	0.626769	0.174	0.115	0.0668918	Podocyte	ZDHHC6
IKZF3	2.19307e-06	1.61247	0.016	0.004	0.0680226	Podocyte	IKZF3
NAXE2	2.20282e-06	0.630751	0.213	0.149	0.0683249	Podocyte	NAXE
SNHG33	2.20437e-06	0.61302	0.15	0.097	0.068373	Podocyte	SNHG3
PYURF3	2.20831e-06	0.417837	0.407	0.329	0.0684952	Podocyte	PYURF
RNASEL	2.27291e-06	0.481385	0.038	0.016	0.0704989	Podocyte	RNASEL
ZNF187	2.29019e-06	0.879461	0.069	0.036	0.0710347	Podocyte	ZNF18
ACTR1B2	2.3081e-06	0.452839	0.174	0.116	0.0715902	Podocyte	ACTR1B
LINC02352	2.33822e-06	0.94808	0.039	0.016	0.0725244	Podocyte	LINC02352
CD812	2.35033e-06	0.293516	0.594	0.537	0.0729003	Podocyte	CD81
AC093827.41	2.37498e-06	1.79659	0.036	0.015	0.0736648	Podocyte	AC093827.4
LYSMD31	2.42473e-06	0.526972	0.156	0.1	0.0752078	Podocyte	LYSMD3
NDN3	2.43219e-06	0.377812	0.393	0.313	0.0754393	Podocyte	NDN
SCAMP2	2.43644e-06	0.492968	0.204	0.141	0.075571	Podocyte	SCAMP2
PEBP43	2.46646e-06	0.538142	0.043	0.019	0.0765022	Podocyte	PEBP4
DNAH5	2.46779e-06	1.88347	0.031	0.012	0.0765434	Podocyte	DNAH5
GABPB1-IT12	2.51065e-06	0.600195	0.252	0.18	0.0778728	Podocyte	GABPB1-IT1
GPSM13	2.52123e-06	0.349421	0.143	0.09	0.0782009	Podocyte	GPSM1
KLHL422	2.5388e-06	0.353701	0.201	0.138	0.078746	Podocyte	KLHL42
SNX174	2.5709e-06	0.50245	0.241	0.172	0.0797417	Podocyte	SNX17
ROM11	2.60019e-06	0.90349	0.036	0.015	0.08065	Podocyte	ROM1
AC016933.1	2.60269e-06	1.14428	0.013	0.003	0.0807277	Podocyte	AC016933.1
TMEM132A2	2.60618e-06	0.495059	0.213	0.148	0.0808359	Podocyte	TMEM132A
LINC025931	2.61421e-06	1.05104	0.06	0.03	0.0810849	Podocyte	LINC02593
ZNF125	2.61692e-06	0.500903	0.187	0.126	0.0811691	Podocyte	ZNF12
CHMP54	2.61866e-06	0.451548	0.525	0.458	0.0812231	Podocyte	CHMP5
PCYOX11	2.62634e-06	0.752472	0.266	0.195	0.0814611	Podocyte	PCYOX1
DVL11	2.64705e-06	1.51969	0.084	0.047	0.0821034	Podocyte	DVL1
ABCD11	2.6756e-06	0.116538	0.056	0.027	0.082989	Podocyte	ABCD1
LTBR2	2.6794e-06	0.998039	0.074	0.039	0.0831068	Podocyte	LTBR
AL049869.32	2.69387e-06	0.461752	0.117	0.071	0.0835559	Podocyte	AL049869.3
PSEN22	2.71203e-06	0.802094	0.047	0.021	0.084119	Podocyte	PSEN2
C12orf561	2.7126e-06	1.21831	0.031	0.012	0.0841366	Podocyte	C12orf56
ZBTB410	2.71332e-06	0.642033	0.154	0.101	0.0841589	Podocyte	ZBTB4
ITPRIPL23	2.72776e-06	0.847025	0.131	0.082	0.0846069	Podocyte	ITPRIPL2
SHB1	2.75284e-06	0.886296	0.122	0.076	0.0853847	Podocyte	SHB
AC073896.23	2.76979e-06	0.641293	0.132	0.084	0.0859107	Podocyte	AC073896.2
CDPF1	2.8056e-06	0.66532	0.077	0.041	0.0870212	Podocyte	CDPF1
LRRC732	2.8283e-06	1.05478	0.035	0.014	0.0877255	Podocyte	LRRC73
TRIM222	2.85463e-06	1.49347	0.04	0.017	0.0885421	Podocyte	TRIM22
Z93403.1	2.89281e-06	2.13127	0.027	0.01	0.0897262	Podocyte	Z93403.1
FLNC4	2.89377e-06	0.335021	0.121	0.073	0.0897559	Podocyte	FLNC
1991-03-01	2.92275e-06	0.412448	0.118	0.072	0.0906549	Podocyte	2026-03-09
ARMC31	2.98216e-06	0.878344	0.104	0.062	0.0924976	Podocyte	ARMC3
BLVRB2	3.01737e-06	0.545293	0.279	0.207	0.0935897	Podocyte	BLVRB
RNF113A2	3.08249e-06	0.499502	0.125	0.077	0.0956095	Podocyte	RNF113A
BRD22	3.08273e-06	0.540555	0.377	0.301	0.0956171	Podocyte	BRD2
AL137100.31	3.10223e-06	1.36552	0.035	0.014	0.0962218	Podocyte	AL137100.3
IQCH-AS13	3.10857e-06	0.899013	0.16	0.106	0.0964184	Podocyte	IQCH-AS1
YDJC	3.16558e-06	0.804553	0.106	0.064	0.0981869	Podocyte	YDJC
LINC005353	3.16878e-06	0.18277	0.173	0.114	0.0982861	Podocyte	LINC00535
PDGFC5	3.17547e-06	0.415532	0.485	0.407	0.0984936	Podocyte	PDGFC
IRF21	3.25152e-06	0.456634	0.246	0.179	0.100852	Podocyte	IRF2
P4HA2-AS12	3.29479e-06	0.920867	0.047	0.021	0.102195	Podocyte	P4HA2-AS1
DDX603	3.29759e-06	0.903529	0.073	0.039	0.102281	Podocyte	DDX60
C1GALT11	3.34805e-06	0.403867	0.248	0.177	0.103847	Podocyte	C1GALT1
KBTBD111	3.36617e-06	0.889572	0.092	0.053	0.104408	Podocyte	KBTBD11
NAB22	3.4013e-06	0.445413	0.149	0.096	0.105498	Podocyte	NAB2
ARHGEF10L2	3.40335e-06	0.484478	0.226	0.159	0.105562	Podocyte	ARHGEF10L
TMEM2672	3.44176e-06	0.355996	0.232	0.163	0.106753	Podocyte	TMEM267
NBPF104	3.4614e-06	0.339214	0.084	0.047	0.107362	Podocyte	NBPF10
CCDC102A4	3.46316e-06	0.438469	0.112	0.067	0.107417	Podocyte	CCDC102A
AC010136.12	3.48961e-06	1.16567	0.038	0.016	0.108237	Podocyte	AC010136.1
PRR362	3.51486e-06	0.453678	0.097	0.057	0.10902	Podocyte	PRR36
SPCS12	3.53398e-06	0.414748	0.59	0.55	0.109613	Podocyte	SPCS1
ABTB12	3.59254e-06	0.678625	0.042	0.018	0.11143	Podocyte	ABTB1
C7orf261	3.59593e-06	0.724466	0.118	0.073	0.111535	Podocyte	C7orf26
SEC14L12	3.61026e-06	0.576273	0.355	0.281	0.111979	Podocyte	SEC14L1
SLC29A12	3.64516e-06	1.35567	0.097	0.058	0.113062	Podocyte	SLC29A1
RTL8A4	3.70582e-06	0.439273	0.368	0.29	0.114943	Podocyte	RTL8A
PRR14	3.73932e-06	0.786047	0.112	0.067	0.115983	Podocyte	PRR14
ABCA23	3.7397e-06	0.984954	0.1	0.059	0.115994	Podocyte	ABCA2
CYTIP1	3.77161e-06	2.00708	0.016	0.004	0.116984	Podocyte	CYTIP
SHISA62	3.78215e-06	0.398143	0.089	0.051	0.117311	Podocyte	SHISA6
WWC32	3.80947e-06	0.37394	0.182	0.122	0.118158	Podocyte	WWC3
ZCCHC22	3.83989e-06	0.548611	0.134	0.085	0.119102	Podocyte	ZCCHC2
TMEM921	3.8689e-06	1.57438	0.048	0.022	0.120002	Podocyte	TMEM92
SEC61B4	3.92654e-06	0.352994	0.69	0.683	0.121789	Podocyte	SEC61B
AK71	3.93348e-06	0.902505	0.083	0.047	0.122005	Podocyte	AK7
GJA15	3.9411e-06	0.733458	0.123	0.077	0.122241	Podocyte	GJA1
PPARGC1B2	3.96114e-06	1.63928	0.022	0.007	0.122863	Podocyte	PPARGC1B
FBLIM13	3.9776e-06	0.279846	0.243	0.174	0.123373	Podocyte	FBLIM1
TSPAN42	4.00732e-06	0.475901	0.249	0.178	0.124295	Podocyte	TSPAN4
MRPL143	4.07929e-06	0.636239	0.45	0.387	0.126527	Podocyte	MRPL14
TEN11	4.09555e-06	0.602224	0.105	0.062	0.127032	Podocyte	TEN1
TSPAN54	4.11369e-06	0.522785	0.357	0.277	0.127594	Podocyte	TSPAN5
BMI11	4.14298e-06	0.622114	0.169	0.112	0.128503	Podocyte	BMI1
THBS12	4.14799e-06	0.700221	0.123	0.077	0.128658	Podocyte	THBS1
SPTAN14	4.16138e-06	0.420959	0.488	0.419	0.129074	Podocyte	SPTAN1
ANP32B3	4.29037e-06	0.386301	0.534	0.463	0.133075	Podocyte	ANP32B
MAPK153	4.36874e-06	0.906458	0.062	0.032	0.135505	Podocyte	MAPK15
SSR4	4.41685e-06	0.411825	0.597	0.555	0.136998	Podocyte	SSR4
NOC2L	4.43549e-06	0.659977	0.228	0.163	0.137575	Podocyte	NOC2L
AC016773.1	4.46719e-06	1.12661	0.03	0.011	0.138559	Podocyte	AC016773.1
LINC004911	4.53386e-06	1.02576	0.058	0.029	0.140627	Podocyte	LINC00491
MTLN1	4.58046e-06	0.576199	0.288	0.214	0.142072	Podocyte	MTLN
EEF1D4	4.60172e-06	0.320932	0.612	0.575	0.142732	Podocyte	EEF1D
FMO41	4.65456e-06	0.812599	0.102	0.062	0.14437	Podocyte	FMO4
DNAJA14	4.66204e-06	0.367682	0.582	0.526	0.144603	Podocyte	DNAJA1
CYHR11	4.71639e-06	0.649947	0.278	0.207	0.146288	Podocyte	CYHR1
C1orf226	4.7457e-06	1.16506	0.053	0.026	0.147197	Podocyte	C1orf226
COA42	4.76703e-06	0.480084	0.402	0.326	0.147859	Podocyte	COA4
SLC36A13	4.78855e-06	0.588557	0.091	0.052	0.148527	Podocyte	SLC36A1
ARL14EP3	4.79387e-06	0.511103	0.329	0.253	0.148691	Podocyte	ARL14EP
ASPSCR12	4.8148e-06	0.364619	0.179	0.12	0.149341	Podocyte	ASPSCR1
CMTM73	4.83912e-06	0.945958	0.174	0.119	0.150095	Podocyte	CMTM7
CFAP4101	4.88819e-06	0.28272	0.106	0.064	0.151617	Podocyte	CFAP410
FAM50A2	4.95819e-06	0.457642	0.302	0.227	0.153788	Podocyte	FAM50A
ANXA41	5.04476e-06	0.247247	0.341	0.254	0.156473	Podocyte	ANXA4
AC109322.1	5.08973e-06	1.1676	0.03	0.012	0.157868	Podocyte	AC109322.1
ARL6IP53	5.12629e-06	0.49103	0.543	0.48	0.159002	Podocyte	ARL6IP5
VPS4B2	5.12745e-06	0.395702	0.329	0.253	0.159038	Podocyte	VPS4B
AL645608.71	5.14555e-06	1.40381	0.04	0.018	0.1596	Podocyte	AL645608.7
AF117829.12	5.14869e-06	0.652106	0.415	0.339	0.159697	Podocyte	AF117829.1
AC097634.33	5.21991e-06	1.35736	0.073	0.039	0.161906	Podocyte	AC097634.3
LINC026932	5.23744e-06	0.772367	0.08	0.045	0.16245	Podocyte	LINC02693
AC018450.11	5.34896e-06	1.07348	0.022	0.007	0.165909	Podocyte	AC018450.1
AL122058.11	5.371e-06	0.586065	0.014	0.004	0.166592	Podocyte	AL122058.1
EHD43	5.37277e-06	1.15029	0.086	0.049	0.166647	Podocyte	EHD4
AC139530.1	5.52937e-06	0.859738	0.069	0.037	0.171504	Podocyte	AC139530.1
BRI31	5.56943e-06	0.374945	0.59	0.548	0.172747	Podocyte	BRI3
TPT12	5.59665e-06	0.124687	0.939	0.932	0.173591	Podocyte	TPT1
ETHE1	5.61655e-06	0.429479	0.195	0.135	0.174209	Podocyte	ETHE1
ARHGAP234	5.64899e-06	0.342314	0.096	0.056	0.175215	Podocyte	ARHGAP23
MRPS242	5.66722e-06	0.408086	0.464	0.389	0.17578	Podocyte	MRPS24
WEE15	5.72921e-06	1.05998	0.149	0.099	0.177703	Podocyte	WEE1
KDM7A-DT	5.7297e-06	1.15721	0.022	0.007	0.177718	Podocyte	KDM7A-DT
SEC621	5.77436e-06	0.464914	0.608	0.582	0.179103	Podocyte	SEC62
AC233280.11	5.78672e-06	1.8612	0.019	0.006	0.179487	Podocyte	AC233280.1
TGIF25	5.81884e-06	0.600452	0.261	0.194	0.180483	Podocyte	TGIF2
PSMD25	5.94097e-06	0.605958	0.316	0.245	0.184271	Podocyte	PSMD2
CLIP33	6.04081e-06	0.148978	0.196	0.131	0.187368	Podocyte	CLIP3
NEXMIF3	6.14116e-06	0.436491	0.118	0.072	0.19048	Podocyte	NEXMIF
ZNF5822	6.18248e-06	0.875173	0.077	0.043	0.191762	Podocyte	ZNF582
JUND5	6.2492e-06	0.232239	0.656	0.619	0.193831	Podocyte	JUND
AC026304.1	6.29263e-06	0.373453	0.056	0.028	0.195178	Podocyte	AC026304.1
RTKN1	6.2987e-06	0.70293	0.144	0.095	0.195367	Podocyte	RTKN
ARHGAP53	6.55604e-06	0.482471	0.51	0.438	0.203349	Podocyte	ARHGAP5
IL18R12	6.59579e-06	1.47196	0.027	0.01	0.204582	Podocyte	IL18R1
LINC02709	6.62934e-06	1.39423	0.013	0.003	0.205622	Podocyte	LINC02709
NDUFA15	6.74703e-06	0.360621	0.607	0.546	0.209273	Podocyte	NDUFA1
TRAF45	6.75448e-06	0.609544	0.243	0.176	0.209504	Podocyte	TRAF4
PSMD32	6.78218e-06	0.487035	0.24	0.174	0.210363	Podocyte	PSMD3
MAGEH12	6.80035e-06	0.453757	0.274	0.204	0.210926	Podocyte	MAGEH1
HMGCL1	6.85961e-06	0.59589	0.215	0.153	0.212765	Podocyte	HMGCL
DTX3L3	6.89463e-06	1.32769	0.083	0.048	0.213851	Podocyte	DTX3L
NMB	6.92018e-06	0.794578	0.113	0.07	0.214643	Podocyte	NMB
SEMA3C4	6.98256e-06	0.338604	0.326	0.246	0.216578	Podocyte	SEMA3C
ZDHHC4	7.05539e-06	0.607518	0.237	0.172	0.218837	Podocyte	ZDHHC4
AC010997.31	7.08436e-06	1.05529	0.038	0.016	0.219736	Podocyte	AC010997.3
KHNYN2	7.12461e-06	1.34591	0.097	0.058	0.220984	Podocyte	KHNYN
AC006449.6	7.27887e-06	1.46557	0.045	0.021	0.225769	Podocyte	AC006449.6
PCDHB101	7.33331e-06	1.00423	0.049	0.024	0.227457	Podocyte	PCDHB10
NSUN52	7.41203e-06	0.980342	0.125	0.08	0.229899	Podocyte	NSUN5
IL1R2	7.45596e-06	2.33798	0.012	0.003	0.231262	Podocyte	IL1R2
SEPTIN8	7.5624e-06	0.802036	0.152	0.102	0.234563	Podocyte	SEPTIN8
FXYD11	7.56617e-06	0.419929	0.214	0.152	0.23468	Podocyte	FXYD1
TRAPPC4	7.58814e-06	0.442577	0.31	0.232	0.235361	Podocyte	TRAPPC4
ESYT13	7.60291e-06	0.688044	0.145	0.095	0.23582	Podocyte	ESYT1
ZNF436-AS12	7.6225e-06	0.371035	0.128	0.082	0.236427	Podocyte	ZNF436-AS1
WDSUB12	7.72656e-06	0.508887	0.22	0.158	0.239655	Podocyte	WDSUB1
GPR37L1	7.73919e-06	2.39106	0.01	0.002	0.240046	Podocyte	GPR37L1
PFKP4	7.80497e-06	0.49744	0.202	0.143	0.242087	Podocyte	PFKP
GPNMB	7.82876e-06	1.31949	0.034	0.014	0.242825	Podocyte	GPNMB
AC076968.21	7.8971e-06	0.989538	0.012	0.003	0.244944	Podocyte	AC076968.2
SNAP293	8.03907e-06	0.415393	0.222	0.157	0.249348	Podocyte	SNAP29
FBRS	8.05089e-06	0.433543	0.166	0.111	0.249715	Podocyte	FBRS
NT5C3	8.0646e-06	0.506804	0.32	0.247	0.25014	Podocyte	NT5C
AC009812.1	8.09847e-06	0.913635	0.036	0.016	0.25119	Podocyte	AC009812.1
APLF4	8.17697e-06	0.49684	0.198	0.139	0.253625	Podocyte	APLF
AC009107.23	8.19405e-06	0.463969	0.208	0.146	0.254155	Podocyte	AC009107.2
ZBTB13	8.19674e-06	0.586687	0.315	0.244	0.254238	Podocyte	ZBTB1
TUSC21	8.26411e-06	0.541236	0.21	0.15	0.256328	Podocyte	TUSC2
TMEM1432	8.29768e-06	1.18911	0.074	0.041	0.257369	Podocyte	TMEM143
AL513550.12	8.45054e-06	0.857285	0.137	0.089	0.26211	Podocyte	AL513550.1
AC019257.11	8.52284e-06	1.2862	0.04	0.018	0.264353	Podocyte	AC019257.1
LMO12	8.57454e-06	2.15773	0.019	0.006	0.265956	Podocyte	LMO1
ZBTB20-AS21	8.58086e-06	0.507207	0.057	0.029	0.266152	Podocyte	ZBTB20-AS2
ARID3A2	8.60477e-06	0.352514	0.31	0.232	0.266894	Podocyte	ARID3A
CELSR24	8.82735e-06	0.531485	0.153	0.101	0.273798	Podocyte	CELSR2
CYLD1	8.83356e-06	0.522726	0.18	0.123	0.273991	Podocyte	CYLD
TTC334	8.85311e-06	0.695092	0.259	0.194	0.274597	Podocyte	TTC33
DTWD23	8.8911e-06	0.830246	0.148	0.098	0.275775	Podocyte	DTWD2
PTPRB3	9.02052e-06	1.50498	0.021	0.007	0.279789	Podocyte	PTPRB
RNF2271	9.09139e-06	0.96993	0.035	0.015	0.281988	Podocyte	RNF227
PLSCR31	9.14675e-06	0.476916	0.18	0.124	0.283705	Podocyte	PLSCR3
AC089985.1	9.2751e-06	1.82554	0.025	0.009	0.287686	Podocyte	AC089985.1
STX42	9.29971e-06	0.301649	0.132	0.085	0.288449	Podocyte	STX4
CXADR3	9.30869e-06	0.297238	0.388	0.301	0.288727	Podocyte	CXADR
IP6K3	9.64089e-06	2.0125	0.012	0.003	0.299031	Podocyte	IP6K3
MED162	9.74325e-06	0.409071	0.154	0.103	0.302206	Podocyte	MED16
TRIM663	9.91081e-06	0.776508	0.154	0.104	0.307404	Podocyte	TRIM66
PLAT2	9.951e-06	0.165896	0.384	0.299	0.30865	Podocyte	PLAT
AC093627.3	9.96447e-06	2.35386	0.013	0.003	0.309068	Podocyte	AC093627.3
AC110285.22	9.97306e-06	0.836878	0.087	0.051	0.309334	Podocyte	AC110285.2
DMAC13	1.00539e-05	0.509239	0.401	0.329	0.31184	Podocyte	DMAC1
SLC41A31	1.00789e-05	0.373583	0.205	0.144	0.312617	Podocyte	SLC41A3
R3HCC12	1.0094e-05	0.703607	0.169	0.116	0.313086	Podocyte	R3HCC1
KLHL254	1.0127e-05	0.595476	0.086	0.05	0.314109	Podocyte	KLHL25
FBXL63	1.01365e-05	0.424443	0.082	0.046	0.314404	Podocyte	FBXL6
AC010776.1	1.02232e-05	2.42533	0.01	0.002	0.317093	Podocyte	AC010776.1
C17orf492	1.02666e-05	0.420148	0.375	0.305	0.318438	Podocyte	C17orf49
SRGAP2-AS14	1.03849e-05	0.331992	0.062	0.033	0.322108	Podocyte	SRGAP2-AS1
UBE2Q13	1.04212e-05	0.542965	0.16	0.108	0.323235	Podocyte	UBE2Q1
MOGS1	1.04346e-05	0.659407	0.17	0.117	0.32365	Podocyte	MOGS
PPP6R13	1.04403e-05	0.310901	0.148	0.098	0.323828	Podocyte	PPP6R1
GALK11	1.04859e-05	0.394895	0.136	0.089	0.325242	Podocyte	GALK1
AC007370.1	1.05469e-05	0.623657	0.01	0.002	0.327132	Podocyte	AC007370.1
ARRDC11	1.06021e-05	0.709263	0.101	0.061	0.328844	Podocyte	ARRDC1
HIST1H2BD3	1.06226e-05	1.13659	0.093	0.056	0.329481	Podocyte	HIST1H2BD
SRGAP25	1.06241e-05	0.556346	0.249	0.183	0.329527	Podocyte	SRGAP2
AC092832.2	1.06508e-05	0.45894	0.01	0.002	0.330354	Podocyte	AC092832.2
AC083805.11	1.06523e-05	1.06152	0.025	0.009	0.330403	Podocyte	AC083805.1
ATP8B12	1.07108e-05	0.452348	0.23	0.169	0.332216	Podocyte	ATP8B1
RGS32	1.07286e-05	0.800241	0.165	0.113	0.332768	Podocyte	RGS3
ITGA6-AS11	1.07288e-05	0.876044	0.021	0.007	0.332774	Podocyte	ITGA6-AS1
CTBP1	1.09337e-05	0.692969	0.296	0.227	0.339132	Podocyte	CTBP1
FBXO441	1.10521e-05	0.31222	0.125	0.079	0.342804	Podocyte	FBXO44
AC099791.22	1.1259e-05	0.798102	0.075	0.042	0.349221	Podocyte	AC099791.2
MESTIT1	1.1411e-05	1.41095	0.014	0.004	0.353935	Podocyte	MESTIT1
TYSND11	1.14958e-05	1.07388	0.069	0.038	0.356564	Podocyte	TYSND1
PSMD62	1.15302e-05	0.515511	0.281	0.213	0.357632	Podocyte	PSMD6
STXBP31	1.16618e-05	0.584945	0.268	0.203	0.361715	Podocyte	STXBP3
FUT112	1.21513e-05	0.611618	0.169	0.115	0.376898	Podocyte	FUT11
CDS1	1.21536e-05	0.745004	0.118	0.075	0.376968	Podocyte	CDS1
PKP23	1.21885e-05	0.603714	0.14	0.093	0.378052	Podocyte	PKP2
PIH1D22	1.22131e-05	0.919428	0.074	0.042	0.378814	Podocyte	PIH1D2
MOB43	1.23005e-05	0.403486	0.425	0.355	0.381526	Podocyte	MOB4
CHMP1A2	1.23053e-05	0.621835	0.166	0.113	0.381675	Podocyte	CHMP1A
ZNF2673	1.23452e-05	0.716247	0.1	0.061	0.382911	Podocyte	ZNF267
ZBTB382	1.25961e-05	0.424391	0.268	0.199	0.390694	Podocyte	ZBTB38
RABL2B1	1.26227e-05	0.53151	0.191	0.134	0.391518	Podocyte	RABL2B
ZNF715	1.27393e-05	0.840526	0.109	0.067	0.395134	Podocyte	ZNF71
SH2D6	1.27412e-05	1.29641	0.012	0.003	0.395193	Podocyte	SH2D6
MINCR	1.29425e-05	0.596226	0.137	0.091	0.401437	Podocyte	MINCR
PHLDB12	1.29515e-05	0.362962	0.2	0.141	0.401717	Podocyte	PHLDB1
HBP12	1.30925e-05	0.581736	0.292	0.224	0.406091	Podocyte	HBP1
SGSH1	1.31342e-05	0.928977	0.056	0.029	0.407382	Podocyte	SGSH
TECR1	1.31781e-05	0.469252	0.276	0.21	0.408746	Podocyte	TECR
SYT91	1.32819e-05	1.25887	0.047	0.023	0.411964	Podocyte	SYT9
CDH126	1.35066e-05	0.187031	0.104	0.063	0.418935	Podocyte	CDH12
ACADVL	1.35904e-05	0.42127	0.266	0.199	0.421534	Podocyte	ACADVL
DYRK42	1.37399e-05	0.683315	0.235	0.173	0.42617	Podocyte	DYRK4
AC011239.11	1.38193e-05	1.22818	0.01	0.002	0.428633	Podocyte	AC011239.1
GGT54	1.38462e-05	1.07343	0.034	0.014	0.429468	Podocyte	GGT5
SLC12A44	1.40335e-05	0.713841	0.073	0.041	0.435276	Podocyte	SLC12A4
CLEC16A2	1.40471e-05	0.420617	0.318	0.243	0.4357	Podocyte	CLEC16A
ALKBH52	1.41128e-05	0.509721	0.209	0.149	0.437736	Podocyte	ALKBH5
MRPL541	1.41278e-05	0.320444	0.275	0.207	0.438201	Podocyte	MRPL54
FKBP2	1.42638e-05	0.352025	0.062	0.033	0.442419	Podocyte	FKBP2
AC112493.1	1.43131e-05	2.30425	0.021	0.007	0.443949	Podocyte	AC112493.1
TLR3	1.4357e-05	1.7135	0.021	0.007	0.445311	Podocyte	TLR3
AC084036.11	1.44481e-05	1.21117	0.025	0.009	0.448138	Podocyte	AC084036.1
SIX12	1.46413e-05	0.602204	0.056	0.029	0.454128	Podocyte	SIX1
PLEKHA45	1.48102e-05	0.48716	0.171	0.117	0.459367	Podocyte	PLEKHA4
AP003120.11	1.50358e-05	1.56136	0.051	0.025	0.466366	Podocyte	AP003120.1
ACOT81	1.51683e-05	1.01504	0.11	0.069	0.470474	Podocyte	ACOT8
MRPL241	1.5365e-05	0.361317	0.143	0.094	0.476577	Podocyte	MRPL24
CARD8-AS1	1.54425e-05	0.610094	0.022	0.008	0.478979	Podocyte	CARD8-AS1
TSPAN93	1.54442e-05	0.644437	0.215	0.154	0.479033	Podocyte	TSPAN9
AL109627.1	1.55166e-05	1.97834	0.016	0.005	0.481279	Podocyte	AL109627.1
NLK6	1.55963e-05	0.604224	0.415	0.341	0.483752	Podocyte	NLK
LTC4S1	1.56038e-05	1.14673	0.047	0.023	0.483983	Podocyte	LTC4S
MRPL34	1.56104e-05	0.457944	0.366	0.293	0.484187	Podocyte	MRPL34
AC025576.32	1.57562e-05	0.743987	0.035	0.015	0.48871	Podocyte	AC025576.3
HIST2H2BE1	1.58488e-05	0.58539	0.078	0.044	0.491582	Podocyte	HIST2H2BE
CMTM43	1.60313e-05	0.862768	0.187	0.133	0.497243	Podocyte	CMTM4
DAPK32	1.6042e-05	0.759418	0.174	0.12	0.497575	Podocyte	DAPK3
THOC65	1.61676e-05	0.581645	0.163	0.112	0.501471	Podocyte	THOC6
ST3GAL6-AS1	1.65365e-05	1.45076	0.021	0.007	0.512913	Podocyte	ST3GAL6-AS1
TRAPPC102	1.65635e-05	0.595795	0.266	0.2	0.513751	Podocyte	TRAPPC10
ZDHHC112	1.67024e-05	0.209141	0.093	0.056	0.518059	Podocyte	ZDHHC1
ASTE12	1.68289e-05	0.973333	0.082	0.047	0.521981	Podocyte	ASTE1
CALR2	1.68579e-05	0.331484	0.665	0.636	0.52288	Podocyte	CALR
FAM83H	1.69358e-05	0.598156	0.042	0.019	0.525298	Podocyte	FAM83H
AC019163.1	1.71478e-05	1.758	0.038	0.017	0.531874	Podocyte	AC019163.1
TBRG42	1.72416e-05	0.751133	0.126	0.081	0.534783	Podocyte	TBRG4
AC007009.1	1.73586e-05	1.39172	0.03	0.012	0.538413	Podocyte	AC007009.1
AC122707.1	1.76091e-05	2.80813	0.01	0.002	0.546183	Podocyte	AC122707.1
AP006284.11	1.76803e-05	0.95083	0.049	0.025	0.548389	Podocyte	AP006284.1
UFC13	1.77259e-05	0.412572	0.403	0.331	0.549803	Podocyte	UFC1
SH3BGR1	1.7733e-05	0.357804	0.078	0.044	0.550023	Podocyte	SH3BGR
IGFALS	1.77413e-05	2.54891	0.016	0.005	0.550281	Podocyte	IGFALS
FOXO33	1.78647e-05	0.443624	0.374	0.302	0.554108	Podocyte	FOXO3
AP006261.1	1.78889e-05	2.25552	0.017	0.005	0.55486	Podocyte	AP006261.1
ZNF395	1.79307e-05	0.530039	0.109	0.068	0.556158	Podocyte	ZNF395
CFAP361	1.82288e-05	0.463559	0.357	0.281	0.565403	Podocyte	CFAP36
SF3B11	1.84148e-05	0.421976	0.628	0.59	0.571171	Podocyte	SF3B1
EIF3J-DT	1.86991e-05	0.225906	0.205	0.145	0.57999	Podocyte	EIF3J-DT
TMEM1341	1.89348e-05	0.323351	0.307	0.234	0.587302	Podocyte	TMEM134
PRELID24	1.91206e-05	0.41691	0.427	0.351	0.593063	Podocyte	PRELID2
MAGT13	1.92321e-05	0.544719	0.274	0.207	0.596521	Podocyte	MAGT1
FAAH	1.93462e-05	1.46671	0.035	0.015	0.600061	Podocyte	FAAH
TRIB1	1.94131e-05	1.46386	0.057	0.03	0.602138	Podocyte	TRIB1
PKNOX24	1.94724e-05	0.536018	0.258	0.193	0.603977	Podocyte	PKNOX2
TSSC41	1.94836e-05	0.428173	0.213	0.152	0.604323	Podocyte	TSSC4
MGMT3	1.96741e-05	0.522066	0.41	0.341	0.610233	Podocyte	MGMT
COBLL11	1.98521e-05	0.147264	0.262	0.192	0.615753	Podocyte	COBLL1
CERCAM2	1.98618e-05	0.47417	0.139	0.091	0.616054	Podocyte	CERCAM
MLH32	1.99976e-05	0.396477	0.297	0.223	0.620267	Podocyte	MLH3
RRAGA	2.00065e-05	0.549853	0.271	0.204	0.620542	Podocyte	RRAGA
JDP22	2.0066e-05	0.699879	0.086	0.051	0.622386	Podocyte	JDP2
MRPS261	2.00701e-05	0.433845	0.425	0.354	0.622515	Podocyte	MRPS26
TSPAN192	2.00983e-05	1.20519	0.031	0.013	0.623389	Podocyte	TSPAN19
BAG24	2.02212e-05	0.588259	0.128	0.084	0.627201	Podocyte	BAG2
TSPAN312	2.04768e-05	0.340312	0.246	0.18	0.635129	Podocyte	TSPAN31
ESCO13	2.05151e-05	0.5266	0.354	0.285	0.636318	Podocyte	ESCO1
DNAAF43	2.08733e-05	0.503048	0.243	0.179	0.647428	Podocyte	DNAAF4
UBE2J22	2.1319e-05	0.439421	0.278	0.212	0.661253	Podocyte	UBE2J2
PTER1	2.18277e-05	1.00239	0.077	0.044	0.677031	Podocyte	PTER
MYLIP1	2.21086e-05	0.78582	0.176	0.123	0.685742	Podocyte	MYLIP
ADGRF51	2.24466e-05	1.37083	0.017	0.005	0.696228	Podocyte	ADGRF5
KIF91	2.2453e-05	0.455984	0.189	0.135	0.696425	Podocyte	KIF9
AC107021.21	2.27133e-05	0.755535	0.031	0.013	0.704498	Podocyte	AC107021.2
ABITRAM1	2.29066e-05	0.628793	0.162	0.111	0.710495	Podocyte	ABITRAM
TBCA4	2.30058e-05	0.248767	0.721	0.731	0.71357	Podocyte	TBCA
TOR3A1	2.30994e-05	1.14651	0.084	0.05	0.716475	Podocyte	TOR3A
AC023034.1	2.34714e-05	0.472957	0.022	0.008	0.728014	Podocyte	AC023034.1
AC008080.4	2.35802e-05	1.63914	0.01	0.002	0.731387	Podocyte	AC008080.4
OXSM	2.37421e-05	0.469214	0.135	0.088	0.736408	Podocyte	OXSM
ARHGEF52	2.37789e-05	0.840918	0.054	0.028	0.737549	Podocyte	ARHGEF5
MIR29B2CHG	2.38736e-05	1.46806	0.042	0.02	0.740488	Podocyte	MIR29B2CHG
AC008555.4	2.39104e-05	1.18969	0.021	0.007	0.741629	Podocyte	AC008555.4
FAM200B1	2.40759e-05	0.488878	0.41	0.335	0.746763	Podocyte	FAM200B
PSME22	2.45682e-05	0.437224	0.326	0.257	0.762031	Podocyte	PSME2
LIF1	2.46497e-05	2.32827	0.025	0.009	0.764561	Podocyte	LIF
H193	2.4743e-05	0.290792	0.428	0.344	0.767454	Podocyte	H19
AC093772.11	2.4828e-05	1.89277	0.019	0.007	0.770091	Podocyte	AC093772.1
AC242426.22	2.49032e-05	0.63511	0.156	0.107	0.772423	Podocyte	AC242426.2
PDK41	2.50381e-05	1.76632	0.026	0.01	0.776605	Podocyte	PDK4
IRF71	2.50406e-05	0.283735	0.042	0.02	0.776684	Podocyte	IRF7
CRADD5	2.50798e-05	0.476747	0.257	0.193	0.777899	Podocyte	CRADD
ITPKC2	2.54843e-05	0.765031	0.078	0.045	0.790447	Podocyte	ITPKC
FOLR1	2.54855e-05	1.46424	0.061	0.033	0.790485	Podocyte	FOLR1
ZDBF22	2.57518e-05	0.665056	0.195	0.14	0.798744	Podocyte	ZDBF2
NSMCE12	2.57881e-05	0.446998	0.244	0.181	0.79987	Podocyte	NSMCE1
AL450998.22	2.60497e-05	0.427764	0.223	0.163	0.807984	Podocyte	AL450998.2
DYNLRB21	2.64903e-05	0.735336	0.078	0.045	0.821649	Podocyte	DYNLRB2
RPL193	2.72549e-05	0.151867	0.869	0.885	0.845365	Podocyte	RPL19
CCDC222	2.7627e-05	0.550128	0.073	0.041	0.856908	Podocyte	CCDC22
FDX12	2.7732e-05	0.665895	0.252	0.19	0.860164	Podocyte	FDX1
NDUFA72	2.77899e-05	0.383592	0.472	0.402	0.861959	Podocyte	NDUFA7
AC007950.21	2.7893e-05	1.65069	0.013	0.004	0.865158	Podocyte	AC007950.2
AL365203.2	2.80752e-05	2.54915	0.013	0.004	0.870807	Podocyte	AL365203.2
HAS31	2.82105e-05	1.27579	0.014	0.004	0.875005	Podocyte	HAS3
EDARADD4	2.82496e-05	0.97515	0.057	0.03	0.876217	Podocyte	EDARADD
LURAP1L4	3.01995e-05	0.634788	0.145	0.098	0.936699	Podocyte	LURAP1L
ZDHHC26	3.02455e-05	0.372813	0.27	0.204	0.938125	Podocyte	ZDHHC2
ATG2A3	3.02779e-05	0.907776	0.082	0.048	0.93913	Podocyte	ATG2A
SLC25A132	3.04048e-05	0.483046	0.348	0.276	0.943067	Podocyte	SLC25A13
ZNF408	3.08043e-05	0.684592	0.054	0.028	0.955456	Podocyte	ZNF408
TCOF13	3.11453e-05	0.563917	0.184	0.13	0.966034	Podocyte	TCOF1
RIBC11	3.12976e-05	0.78536	0.031	0.013	0.970757	Podocyte	RIBC1
FZD91	3.15081e-05	1.70017	0.019	0.007	0.977286	Podocyte	FZD9
GABRE2	3.16769e-05	1.40232	0.023	0.009	0.982523	Podocyte	GABRE
MAFA-AS1	3.16926e-05	1.99617	0.014	0.004	0.983008	Podocyte	MAFA-AS1
METTL23	3.18235e-05	0.516866	0.2	0.143	0.98707	Podocyte	METTL23
MEA12	3.20462e-05	0.429267	0.249	0.188	0.993977	Podocyte	MEA1
PACRG3	3.20623e-05	0.41826	0.174	0.12	0.994476	Podocyte	PACRG
INSIG22	3.21255e-05	0.68507	0.206	0.149	0.996438	Podocyte	INSIG2
ADRM13	3.22544e-05	0.535079	0.27	0.208	1	Podocyte	ADRM1
APOBEC3G2	3.23666e-05	0.558636	0.049	0.025	1	Podocyte	APOBEC3G
LEKR12	3.29609e-05	0.68412	0.175	0.124	1	Podocyte	LEKR1
AL352979.41	3.32876e-05	1.57176	0.017	0.005	1	Podocyte	AL352979.4
CPQ3	3.35664e-05	0.489636	0.301	0.234	1	Podocyte	CPQ
ERVK3-12	3.41359e-05	0.448286	0.23	0.169	1	Podocyte	ERVK3-1
OXTR2	3.46173e-05	2.00666	0.018	0.006	1	Podocyte	OXTR
SPATA201	3.49794e-05	0.52208	0.092	0.056	1	Podocyte	SPATA20
BCL7B3	3.517e-05	0.274453	0.137	0.091	1	Podocyte	BCL7B
AC008966.12	3.53816e-05	1.38351	0.034	0.015	1	Podocyte	AC008966.1
AC010504.1	3.54108e-05	1.31405	0.019	0.007	1	Podocyte	AC010504.1
WASHC12	3.55051e-05	0.685316	0.113	0.072	1	Podocyte	WASHC1
CLK32	3.55312e-05	0.258004	0.169	0.116	1	Podocyte	CLK3
DHX323	3.55655e-05	0.395229	0.246	0.183	1	Podocyte	DHX32
EFNA52	3.5578e-05	0.246292	0.567	0.5	1	Podocyte	EFNA5
COMTD11	3.57119e-05	0.251018	0.1	0.062	1	Podocyte	COMTD1
UNC93B12	3.5774e-05	1.11801	0.036	0.017	1	Podocyte	UNC93B1
C16orf86	3.5784e-05	0.999028	0.054	0.029	1	Podocyte	C16orf86
STAC4	3.58083e-05	1.16343	0.065	0.036	1	Podocyte	STAC
NAT93	3.58825e-05	0.272335	0.149	0.099	1	Podocyte	NAT9
SHMT23	3.61816e-05	0.657864	0.213	0.156	1	Podocyte	SHMT2
FGF102	3.6448e-05	0.634805	0.034	0.015	1	Podocyte	FGF10
IARS23	3.64752e-05	0.54425	0.296	0.23	1	Podocyte	IARS2
EIF2D1	3.66544e-05	0.599541	0.176	0.124	1	Podocyte	EIF2D
CBY11	3.6898e-05	0.433609	0.285	0.221	1	Podocyte	CBY1
AKT1S11	3.71489e-05	0.822316	0.093	0.058	1	Podocyte	AKT1S1
TMEM592	3.7292e-05	0.348537	0.56	0.516	1	Podocyte	TMEM59
CDK92	3.73392e-05	0.763928	0.144	0.097	1	Podocyte	CDK9
SNHG94	3.77427e-05	0.71592	0.173	0.121	1	Podocyte	SNHG9
EPS8L21	3.78867e-05	0.558168	0.145	0.099	1	Podocyte	EPS8L2
KLK83	3.79152e-05	1.06045	0.034	0.015	1	Podocyte	KLK8
B3GALT41	3.79287e-05	0.968965	0.042	0.02	1	Podocyte	B3GALT4
AL033528.2	3.80238e-05	1.88537	0.012	0.003	1	Podocyte	AL033528.2
ZHX23	3.82843e-05	0.386238	0.294	0.227	1	Podocyte	ZHX2
ZNF4444	3.85854e-05	0.539274	0.144	0.098	1	Podocyte	ZNF444
RABGGTA	3.87611e-05	0.112665	0.054	0.029	1	Podocyte	RABGGTA
RBM231	3.90139e-05	0.449845	0.265	0.202	1	Podocyte	RBM23
GRIK43	3.91664e-05	0.133184	0.113	0.071	1	Podocyte	GRIK4
SPI1	3.92136e-05	1.29707	0.019	0.007	1	Podocyte	SPI1
CIR11	3.99636e-05	0.488764	0.422	0.356	1	Podocyte	CIR1
SH3GL13	4.02598e-05	0.768296	0.195	0.141	1	Podocyte	SH3GL1
DGCR6L3	4.02856e-05	0.445985	0.205	0.149	1	Podocyte	DGCR6L
MIEN11	4.03156e-05	0.309695	0.279	0.212	1	Podocyte	MIEN1
NR1H22	4.03979e-05	0.35742	0.123	0.081	1	Podocyte	NR1H2
ZNF3162	4.0567e-05	0.742305	0.088	0.053	1	Podocyte	ZNF316
ELOF11	4.08607e-05	0.609653	0.173	0.122	1	Podocyte	ELOF1
DNALI12	4.11005e-05	0.541863	0.191	0.136	1	Podocyte	DNALI1
TGOLN21	4.12669e-05	0.49754	0.254	0.192	1	Podocyte	TGOLN2
STBD12	4.21004e-05	0.829335	0.038	0.017	1	Podocyte	STBD1
CAMKK14	4.22541e-05	0.597513	0.049	0.025	1	Podocyte	CAMKK1
PNPLA42	4.30465e-05	0.51332	0.158	0.11	1	Podocyte	PNPLA4
TNFRSF10B2	4.37317e-05	0.542792	0.246	0.187	1	Podocyte	TNFRSF10B
RETREG22	4.37774e-05	0.25844	0.173	0.119	1	Podocyte	RETREG2
CDYL5	4.38506e-05	0.405431	0.359	0.292	1	Podocyte	CDYL
FOXJ11	4.38565e-05	1.18235	0.065	0.037	1	Podocyte	FOXJ1
LINC014221	4.38925e-05	0.306571	0.082	0.049	1	Podocyte	LINC01422
AL355385.1	4.39742e-05	1.05544	0.017	0.005	1	Podocyte	AL355385.1
NSMCE33	4.41976e-05	0.282403	0.205	0.147	1	Podocyte	NSMCE3
RHOT21	4.45183e-05	0.503381	0.182	0.128	1	Podocyte	RHOT2
COL10A12	4.47213e-05	1.01113	0.039	0.018	1	Podocyte	COL10A1
ISYNA12	4.49956e-05	0.441344	0.329	0.262	1	Podocyte	ISYNA1
KCNMB33	4.52093e-05	0.38852	0.083	0.049	1	Podocyte	KCNMB3
MTHFS2	4.60253e-05	0.472832	0.259	0.194	1	Podocyte	MTHFS
C8orf481	4.60458e-05	1.20719	0.034	0.015	1	Podocyte	C8orf48
STK361	4.616e-05	0.516825	0.117	0.076	1	Podocyte	STK36
HGH1	4.62127e-05	0.796566	0.043	0.021	1	Podocyte	HGH1
OTUD51	4.64244e-05	0.5882	0.196	0.143	1	Podocyte	OTUD5
DPP7	4.65937e-05	0.494778	0.165	0.115	1	Podocyte	DPP7
NRIP14	4.68249e-05	0.478744	0.533	0.481	1	Podocyte	NRIP1
PHYKPL1	4.69233e-05	0.36272	0.293	0.222	1	Podocyte	PHYKPL
IGSF23	4.71794e-05	2.355	0.019	0.007	1	Podocyte	IGSF23
MIR22HG2	4.7548e-05	0.944392	0.047	0.024	1	Podocyte	MIR22HG
SOWAHA	4.77058e-05	1.90683	0.021	0.008	1	Podocyte	SOWAHA
AL050350.11	4.77267e-05	0.84652	0.021	0.007	1	Podocyte	AL050350.1
TMEM1232	4.83359e-05	0.595388	0.359	0.29	1	Podocyte	TMEM123
KCTD121	4.88062e-05	0.652549	0.122	0.08	1	Podocyte	KCTD12
ZBTB7A1	4.88346e-05	0.509236	0.141	0.096	1	Podocyte	ZBTB7A
AUP11	4.89267e-05	0.286208	0.184	0.13	1	Podocyte	AUP1
VSTM5	4.91112e-05	0.986158	0.021	0.007	1	Podocyte	VSTM5
UBE2B3	4.91788e-05	0.46142	0.503	0.44	1	Podocyte	UBE2B
GPR1792	4.92083e-05	0.749433	0.112	0.073	1	Podocyte	GPR179
AHDC13	4.92522e-05	0.316097	0.261	0.195	1	Podocyte	AHDC1
AL356807.1	4.93019e-05	0.988272	0.013	0.004	1	Podocyte	AL356807.1
MKRN23	4.93503e-05	0.537821	0.165	0.115	1	Podocyte	MKRN2
STK402	4.99175e-05	0.312205	0.147	0.099	1	Podocyte	STK40
PCED1A2	5.02028e-05	0.580807	0.154	0.106	1	Podocyte	PCED1A
CATIP-AS2	5.05442e-05	0.967571	0.03	0.013	1	Podocyte	CATIP-AS2
KBTBD11-OT1	5.10072e-05	0.890437	0.019	0.007	1	Podocyte	KBTBD11-OT1
SP14	5.11478e-05	0.539006	0.237	0.178	1	Podocyte	SP1
REL2	5.1382e-05	0.71378	0.184	0.132	1	Podocyte	REL
NDOR12	5.14191e-05	0.966612	0.052	0.027	1	Podocyte	NDOR1
DPM33	5.19036e-05	0.380582	0.355	0.284	1	Podocyte	DPM3
PATL2	5.20615e-05	0.799292	0.025	0.01	1	Podocyte	PATL2
RPA34	5.23449e-05	0.351154	0.402	0.336	1	Podocyte	RPA3
PTPN62	5.29923e-05	1.31562	0.066	0.038	1	Podocyte	PTPN6
AC140725.11	5.3072e-05	0.511841	0.03	0.013	1	Podocyte	AC140725.1
PDCD101	5.31025e-05	0.522315	0.422	0.347	1	Podocyte	PDCD10
AC005394.12	5.33941e-05	2.24999	0.025	0.01	1	Podocyte	AC005394.1
TESC-AS1	5.38895e-05	1.1614	0.023	0.009	1	Podocyte	TESC-AS1
RNF1353	5.42338e-05	0.579887	0.091	0.056	1	Podocyte	RNF135
PNMA8A2	5.42402e-05	0.766339	0.106	0.068	1	Podocyte	PNMA8A
GPANK11	5.42648e-05	0.461146	0.2	0.144	1	Podocyte	GPANK1
PNPLA21	5.44883e-05	0.750191	0.113	0.073	1	Podocyte	PNPLA2
HPD	5.44937e-05	0.853906	0.014	0.004	1	Podocyte	HPD
SLC6A81	5.53191e-05	0.805155	0.114	0.075	1	Podocyte	SLC6A8
DNAJC222	5.53274e-05	0.99709	0.077	0.046	1	Podocyte	DNAJC22
LRRC361	5.53746e-05	1.01744	0.047	0.024	1	Podocyte	LRRC36
AC008083.21	5.6179e-05	1.44038	0.021	0.008	1	Podocyte	AC008083.2
EFHC12	5.65731e-05	0.432507	0.333	0.264	1	Podocyte	EFHC1
LINC002402	5.66839e-05	0.389504	0.158	0.109	1	Podocyte	LINC00240
TINF21	5.6775e-05	0.770378	0.109	0.07	1	Podocyte	TINF2
UFD12	5.68956e-05	0.736685	0.211	0.157	1	Podocyte	UFD1
AC010168.22	5.78174e-05	0.922205	0.039	0.019	1	Podocyte	AC010168.2
CD7	5.83302e-05	1.9955	0.025	0.01	1	Podocyte	CD7
BCAP31	5.83463e-05	0.395411	0.381	0.309	1	Podocyte	BCAP31
C22orf394	5.84915e-05	0.59343	0.209	0.153	1	Podocyte	C22orf39
SLC7A115	5.8796e-05	1.34022	0.082	0.05	1	Podocyte	SLC7A11
TAOK22	5.93037e-05	0.820872	0.104	0.066	1	Podocyte	TAOK2
KMO	5.93622e-05	2.09417	0.022	0.008	1	Podocyte	KMO
AL136038.51	6.00772e-05	1.22058	0.1	0.063	1	Podocyte	AL136038.5
FBXO7	6.01995e-05	0.568369	0.258	0.195	1	Podocyte	FBXO7
OPLAH1	6.02534e-05	2.48649	0.023	0.009	1	Podocyte	OPLAH
PPCS1	6.0658e-05	0.400817	0.287	0.221	1	Podocyte	PPCS
AC007613.1	6.08065e-05	2.11997	0.014	0.004	1	Podocyte	AC007613.1
AC106795.33	6.11109e-05	0.441584	0.047	0.024	1	Podocyte	AC106795.3
MRPS18A3	6.12001e-05	0.430905	0.17	0.119	1	Podocyte	MRPS18A
SNX212	6.14814e-05	0.701722	0.057	0.031	1	Podocyte	SNX21
AC112220.21	6.29222e-05	1.37169	0.039	0.019	1	Podocyte	AC112220.2
CLPX1	6.31186e-05	0.462199	0.261	0.198	1	Podocyte	CLPX
AL136295.2	6.36165e-05	1.25046	0.018	0.006	1	Podocyte	AL136295.2
AL513164.12	6.41295e-05	0.43463	0.047	0.024	1	Podocyte	AL513164.1
OTUD6B3	6.48341e-05	0.675696	0.157	0.11	1	Podocyte	OTUD6B
CSNK1A15	6.50084e-05	0.283172	0.645	0.651	1	Podocyte	CSNK1A1
SLC38A64	6.50715e-05	0.442305	0.223	0.166	1	Podocyte	SLC38A6
POLA24	6.52705e-05	0.398067	0.106	0.068	1	Podocyte	POLA2
P2RX42	6.56499e-05	0.628332	0.121	0.08	1	Podocyte	P2RX4
TMF11	6.65457e-05	0.477104	0.302	0.235	1	Podocyte	TMF1
IGIP1	6.66548e-05	1.46921	0.026	0.011	1	Podocyte	IGIP
SSB4	6.67601e-05	0.366217	0.603	0.558	1	Podocyte	SSB
UXS13	6.68334e-05	0.613823	0.248	0.188	1	Podocyte	UXS1
EIF61	6.71714e-05	0.536525	0.281	0.218	1	Podocyte	EIF6
CCDC30	6.7308e-05	0.384394	0.25	0.189	1	Podocyte	CCDC30
PSMC54	6.88182e-05	0.414332	0.311	0.246	1	Podocyte	PSMC5
HSPB15	6.88833e-05	0.375424	0.473	0.41	1	Podocyte	HSPB1
AC093462.1	6.90937e-05	2.41302	0.014	0.004	1	Podocyte	AC093462.1
APOBEC3F2	6.92948e-05	0.706033	0.07	0.041	1	Podocyte	APOBEC3F
LINC027031	6.96134e-05	0.92712	0.012	0.003	1	Podocyte	LINC02703
COA81	6.96269e-05	0.544252	0.318	0.25	1	Podocyte	COA8
GALNT151	6.96438e-05	1.34179	0.016	0.005	1	Podocyte	GALNT15
SSH32	7.00729e-05	1.38365	0.067	0.039	1	Podocyte	SSH3
SCCPDH	7.02601e-05	0.367015	0.293	0.228	1	Podocyte	SCCPDH
AIMP1	7.03476e-05	0.438483	0.367	0.297	1	Podocyte	AIMP1
SMIM302	7.04497e-05	0.560949	0.328	0.259	1	Podocyte	SMIM30
CDKN1B3	7.04923e-05	0.698922	0.173	0.123	1	Podocyte	CDKN1B
CIART1	7.13414e-05	0.598388	0.051	0.027	1	Podocyte	CIART
TDRD71	7.17053e-05	0.837869	0.06	0.033	1	Podocyte	TDRD7
JMJD81	7.18235e-05	0.677574	0.11	0.072	1	Podocyte	JMJD8
TMEM2192	7.21236e-05	0.549401	0.337	0.276	1	Podocyte	TMEM219
TRIM563	7.21987e-05	0.463263	0.158	0.111	1	Podocyte	TRIM56
ZCCHC92	7.22816e-05	0.47308	0.22	0.162	1	Podocyte	ZCCHC9
LINC009093	7.23068e-05	0.377081	0.175	0.124	1	Podocyte	LINC00909
WASHC2A3	7.2506e-05	0.544816	0.153	0.106	1	Podocyte	WASHC2A
GPX82	7.27848e-05	0.453697	0.377	0.306	1	Podocyte	GPX8
SEMA3A3	7.3317e-05	0.604794	0.257	0.197	1	Podocyte	SEMA3A
AC016721.12	7.36823e-05	0.744776	0.016	0.005	1	Podocyte	AC016721.1
WDR343	7.38918e-05	0.555094	0.145	0.1	1	Podocyte	WDR34
GTF2H53	7.51307e-05	0.309927	0.573	0.516	1	Podocyte	GTF2H5
RPS6KB23	7.55812e-05	0.503676	0.135	0.091	1	Podocyte	RPS6KB2
TMEM2221	7.57553e-05	0.398423	0.161	0.112	1	Podocyte	TMEM222
NQO13	7.67483e-05	0.460032	0.089	0.055	1	Podocyte	NQO1
DCTN61	7.73901e-05	0.403094	0.292	0.228	1	Podocyte	DCTN6
MFSD121	7.7659e-05	0.584579	0.101	0.064	1	Podocyte	MFSD12
TMEM2205	7.85311e-05	0.576713	0.106	0.068	1	Podocyte	TMEM220
NXT14	7.88554e-05	0.413177	0.209	0.153	1	Podocyte	NXT1
PRSS16	7.89261e-05	1.76903	0.029	0.012	1	Podocyte	PRSS16
FAM83G	7.94124e-05	2.20456	0.017	0.006	1	Podocyte	FAM83G
ZMAT12	7.97878e-05	0.815654	0.156	0.109	1	Podocyte	ZMAT1
LENG81	8.00363e-05	0.425679	0.366	0.296	1	Podocyte	LENG8
CNDP21	8.13661e-05	0.55041	0.154	0.108	1	Podocyte	CNDP2
RHBDD21	8.15729e-05	0.317889	0.139	0.094	1	Podocyte	RHBDD2
AL031186.11	8.17133e-05	1.32518	0.027	0.011	1	Podocyte	AL031186.1
ZNHIT11	8.19963e-05	0.321514	0.47	0.398	1	Podocyte	ZNHIT1
STPG22	8.20829e-05	0.446979	0.137	0.094	1	Podocyte	STPG2
ADAM153	8.2204e-05	0.73065	0.038	0.018	1	Podocyte	ADAM15
TSPOAP12	8.26042e-05	0.880932	0.132	0.091	1	Podocyte	TSPOAP1
FOXP43	8.36256e-05	0.843415	0.141	0.098	1	Podocyte	FOXP4
PAPPA-AS1	8.37839e-05	1.68964	0.012	0.003	1	Podocyte	PAPPA-AS1
LINC00653	8.3835e-05	1.28005	0.061	0.034	1	Podocyte	LINC00653
FLT1	8.42691e-05	1.65729	0.012	0.003	1	Podocyte	FLT1
EMC31	8.43587e-05	0.423719	0.348	0.281	1	Podocyte	EMC3
MCOLN13	8.44523e-05	0.363891	0.083	0.05	1	Podocyte	MCOLN1
RBCK12	8.50431e-05	0.3557	0.223	0.165	1	Podocyte	RBCK1
IQCJ1	8.87348e-05	0.966199	0.019	0.007	1	Podocyte	IQCJ
SPATA6L	8.88451e-05	0.534391	0.099	0.063	1	Podocyte	SPATA6L
AC016074.21	8.97053e-05	2.6254	0.017	0.006	1	Podocyte	AC016074.2
THNSL21	9.01257e-05	0.736034	0.126	0.085	1	Podocyte	THNSL2
LINC006293	9.0336e-05	1.15462	0.077	0.046	1	Podocyte	LINC00629
RPUSD2	9.05684e-05	0.534164	0.117	0.077	1	Podocyte	RPUSD2
TOM1L12	9.05896e-05	0.459785	0.304	0.238	1	Podocyte	TOM1L1
BLOC1S14	9.11422e-05	0.423502	0.416	0.359	1	Podocyte	BLOC1S1
DEUP11	9.18154e-05	1.42032	0.036	0.017	1	Podocyte	DEUP1
LINC027541	9.2286e-05	0.685639	0.022	0.009	1	Podocyte	LINC02754
UBE2D43	9.24793e-05	0.464837	0.093	0.059	1	Podocyte	UBE2D4
COMMD52	9.30932e-05	0.237756	0.175	0.124	1	Podocyte	COMMD5
STIM2-AS1	9.31286e-05	2.03984	0.013	0.004	1	Podocyte	STIM2-AS1
SBF2-AS12	9.39042e-05	0.188069	0.127	0.085	1	Podocyte	SBF2-AS1
RELL15	9.41084e-05	0.588964	0.153	0.108	1	Podocyte	RELL1
NUB12	9.44918e-05	0.387765	0.289	0.226	1	Podocyte	NUB1
LMAN12	9.47483e-05	0.458369	0.542	0.495	1	Podocyte	LMAN1
HTATIP21	9.48563e-05	0.597852	0.04	0.02	1	Podocyte	HTATIP2
INTS113	9.49623e-05	0.313393	0.187	0.134	1	Podocyte	INTS11
OSBPL101	9.53236e-05	0.785816	0.166	0.119	1	Podocyte	OSBPL10
CEBPB1	9.63332e-05	0.687623	0.128	0.087	1	Podocyte	CEBPB
CXCL3	9.72218e-05	1.04387	0.021	0.008	1	Podocyte	CXCL3
VPS37D1	9.72346e-05	0.819894	0.121	0.081	1	Podocyte	VPS37D
MKNK2	9.74446e-05	0.584456	0.204	0.151	1	Podocyte	MKNK2
ARPP193	9.77682e-05	0.410922	0.414	0.345	1	Podocyte	ARPP19
LRRC44	9.83176e-05	1.08754	0.036	0.017	1	Podocyte	LRRC4
LATS24	9.83278e-05	0.363491	0.197	0.144	1	Podocyte	LATS2
MIER13	9.86939e-05	0.454735	0.407	0.346	1	Podocyte	MIER1
DENND4A3	9.87867e-05	0.458759	0.319	0.255	1	Podocyte	DENND4A
UNC501	9.88689e-05	0.427599	0.311	0.243	1	Podocyte	UNC50
LAMTOR22	9.91846e-05	0.411899	0.419	0.355	1	Podocyte	LAMTOR2
FBXW52	9.99005e-05	0.595682	0.153	0.108	1	Podocyte	FBXW5
SOWAHC	0.000100144	0.684998	0.056	0.031	1	Podocyte	SOWAHC
KLHL224	0.000100321	0.431735	0.233	0.175	1	Podocyte	KLHL22
KLF83	0.000100424	0.748901	0.06	0.033	1	Podocyte	KLF8
KANK12	0.000100675	0.351678	0.284	0.222	1	Podocyte	KANK1
AC009312.1	0.00010098	2.05556	0.012	0.003	1	Podocyte	AC009312.1
KDELR31	0.000102137	0.191612	0.118	0.078	1	Podocyte	KDELR3
TMEM422	0.000102811	0.371034	0.163	0.115	1	Podocyte	TMEM42
LHX1-DT1	0.00010285	0.343555	0.211	0.156	1	Podocyte	LHX1-DT
GPR1371	0.000103543	0.525491	0.112	0.073	1	Podocyte	GPR137
DMAP11	0.000103597	0.355145	0.14	0.095	1	Podocyte	DMAP1
RELA-DT1	0.000105134	1.21534	0.067	0.039	1	Podocyte	RELA-DT
LDLRAP12	0.000105276	1.55232	0.029	0.012	1	Podocyte	LDLRAP1
HNRNPH2	0.000105308	0.53664	0.266	0.205	1	Podocyte	HNRNPH2
FXR13	0.000105622	0.391264	0.645	0.614	1	Podocyte	FXR1
DNTTIP12	0.000107673	0.217541	0.233	0.175	1	Podocyte	DNTTIP1
CCNB31	0.000107834	1.1243	0.022	0.009	1	Podocyte	CCNB3
VPS25	0.000107876	0.268203	0.249	0.187	1	Podocyte	VPS25
DICER1-AS11	0.000107886	0.678201	0.147	0.103	1	Podocyte	DICER1-AS1
AC137770.14	0.000108142	0.416832	0.089	0.056	1	Podocyte	AC137770.1
EID2	0.000108719	0.301908	0.175	0.125	1	Podocyte	EID2
TMBIM62	0.000109394	0.321894	0.642	0.601	1	Podocyte	TMBIM6
DDA14	0.000110008	0.407276	0.223	0.166	1	Podocyte	DDA1
FBXO92	0.000110471	0.66995	0.267	0.207	1	Podocyte	FBXO9
LINC015861	0.000111108	2.33169	0.013	0.004	1	Podocyte	LINC01586
LENG12	0.000111181	0.102323	0.113	0.073	1	Podocyte	LENG1
PLCB44	0.000111366	0.709491	0.332	0.271	1	Podocyte	PLCB4
TMEM208	0.000111695	0.467237	0.278	0.216	1	Podocyte	TMEM208
HIGD2A3	0.000112314	0.398203	0.46	0.392	1	Podocyte	HIGD2A
BORCS71	0.000112451	0.339062	0.32	0.25	1	Podocyte	BORCS7
RAMAC1	0.000112794	0.37379	0.223	0.167	1	Podocyte	RAMAC
DM1-AS	0.000112809	1.78834	0.013	0.004	1	Podocyte	DM1-AS
CASKIN2	0.000113148	1.19544	0.069	0.04	1	Podocyte	CASKIN2
VPS13B-DT1	0.000113441	0.53572	0.259	0.198	1	Podocyte	VPS13B-DT
TSPAN10	0.000113714	0.802103	0.069	0.04	1	Podocyte	TSPAN10
TGFB13	0.000114019	0.336025	0.183	0.132	1	Podocyte	TGFB1
CADM43	0.000114275	0.599555	0.205	0.151	1	Podocyte	CADM4
MAP3K123	0.000114404	0.583833	0.217	0.163	1	Podocyte	MAP3K12
INPPL12	0.000115777	0.422363	0.158	0.111	1	Podocyte	INPPL1
TSPAN332	0.000116025	0.729973	0.11	0.073	1	Podocyte	TSPAN33
ANKRD452	0.000116055	0.605371	0.057	0.032	1	Podocyte	ANKRD45
CETN3	0.000116318	0.582963	0.272	0.213	1	Podocyte	CETN3
PWWP2B	0.000116614	0.776717	0.067	0.04	1	Podocyte	PWWP2B
MICAL22	0.000116794	1.01594	0.04	0.02	1	Podocyte	MICAL2
AL024508.21	0.000117866	1.92952	0.021	0.008	1	Podocyte	AL024508.2
ZNF3352	0.000118029	0.434089	0.095	0.06	1	Podocyte	ZNF335
HMGN3-AS11	0.000119017	0.276685	0.039	0.019	1	Podocyte	HMGN3-AS1
TGFBR24	0.000119223	0.744649	0.188	0.139	1	Podocyte	TGFBR2
PYCR23	0.000120095	0.330509	0.119	0.08	1	Podocyte	PYCR2
CCDC168	0.00012057	1.94189	0.018	0.007	1	Podocyte	CCDC168
IDH3G1	0.000120649	0.39075	0.21	0.156	1	Podocyte	IDH3G
TIMM17B1	0.000120679	0.37829	0.362	0.297	1	Podocyte	TIMM17B
CUTA1	0.000120997	0.330206	0.581	0.546	1	Podocyte	CUTA
PGRMC22	0.000122216	0.702603	0.278	0.219	1	Podocyte	PGRMC2
DNAJC3-DT1	0.000123295	0.83745	0.08	0.05	1	Podocyte	DNAJC3-DT
GABARAP5	0.000124278	0.217207	0.711	0.734	1	Podocyte	GABARAP
APBA31	0.000125183	1.05332	0.057	0.032	1	Podocyte	APBA3
LMOD14	0.000125467	1.23103	0.038	0.018	1	Podocyte	LMOD1
SLC9A3-AS11	0.000125804	0.483663	0.089	0.056	1	Podocyte	SLC9A3-AS1
ZNF193	0.000125811	0.494373	0.125	0.084	1	Podocyte	ZNF19
PFDN63	0.000126976	0.600325	0.198	0.145	1	Podocyte	PFDN6
PCDHB111	0.000127553	1.77454	0.027	0.012	1	Podocyte	PCDHB11
APOBEC3D2	0.000130033	1.51085	0.023	0.009	1	Podocyte	APOBEC3D
SYNE12	0.000130289	0.599525	0.354	0.303	1	Podocyte	SYNE1
LINC018061	0.000131716	0.827377	0.042	0.021	1	Podocyte	LINC01806
METTL3	0.000132152	0.50675	0.189	0.138	1	Podocyte	METTL3
R3HDM42	0.00013224	0.41695	0.117	0.077	1	Podocyte	R3HDM4
SNX252	0.000134489	0.526343	0.182	0.133	1	Podocyte	SNX25
BX470102.22	0.000134723	1.07548	0.038	0.018	1	Podocyte	BX470102.2
PAOX3	0.000135286	0.7535	0.061	0.035	1	Podocyte	PAOX
YIPF42	0.000138088	0.424047	0.37	0.3	1	Podocyte	YIPF4
ZNF4964	0.000138422	0.584523	0.145	0.101	1	Podocyte	ZNF496
THEM43	0.00013915	0.407975	0.236	0.178	1	Podocyte	THEM4
MME2	0.000139728	1.21299	0.144	0.106	1	Podocyte	MME
MOK3	0.000140081	0.340511	0.222	0.164	1	Podocyte	MOK
AL031123.2	0.000140231	1.74691	0.01	0.003	1	Podocyte	AL031123.2
TMEM2401	0.000140799	0.426474	0.074	0.044	1	Podocyte	TMEM240
ARMC101	0.000142024	0.314445	0.267	0.203	1	Podocyte	ARMC10
NUP373	0.000143714	0.486259	0.231	0.173	1	Podocyte	NUP37
C1orf352	0.000144956	0.501946	0.232	0.175	1	Podocyte	C1orf35
TLN13	0.0001453	0.356718	0.409	0.342	1	Podocyte	TLN1
STRBP5	0.000145697	0.255001	0.459	0.393	1	Podocyte	STRBP
FREM2-AS12	0.000145876	1.10758	0.064	0.037	1	Podocyte	FREM2-AS1
ARPIN3	0.000149205	0.136251	0.108	0.07	1	Podocyte	ARPIN
SNTG2-AS12	0.000149412	0.779659	0.069	0.041	1	Podocyte	SNTG2-AS1
KLHDC22	0.000151243	0.312807	0.371	0.3	1	Podocyte	KLHDC2
DUSP223	0.0001523	0.686232	0.113	0.075	1	Podocyte	DUSP22
LMNA3	0.000152894	0.446419	0.329	0.267	1	Podocyte	LMNA
PIH1D13	0.00015311	0.24733	0.289	0.226	1	Podocyte	PIH1D1
SURF43	0.000153439	0.451571	0.261	0.201	1	Podocyte	SURF4
FADD	0.000154867	0.569701	0.093	0.059	1	Podocyte	FADD
RGN1	0.000155899	0.715686	0.043	0.022	1	Podocyte	RGN
ZGPAT1	0.000156099	0.135234	0.115	0.076	1	Podocyte	ZGPAT
SELENOV1	0.000156351	1.04434	0.091	0.058	1	Podocyte	SELENOV
COPRS3	0.000156616	0.498459	0.261	0.202	1	Podocyte	COPRS
FLT4	0.00015747	1.99902	0.019	0.007	1	Podocyte	FLT4
AL022328.41	0.000158081	0.598321	0.036	0.018	1	Podocyte	AL022328.4
TOR1AIP23	0.000158642	0.539845	0.361	0.298	1	Podocyte	TOR1AIP2
AC104532.21	0.000159285	0.833993	0.049	0.027	1	Podocyte	AC104532.2
AC034139.11	0.000160481	0.60889	0.049	0.027	1	Podocyte	AC034139.1
MEGF63	0.000160614	0.579349	0.112	0.074	1	Podocyte	MEGF6
ZNF2051	0.000162303	0.372386	0.089	0.056	1	Podocyte	ZNF205
C17orf971	0.000163787	0.731997	0.092	0.059	1	Podocyte	C17orf97
SLC35A52	0.000165004	0.546163	0.144	0.101	1	Podocyte	SLC35A5
SCAF113	0.0001673	0.380616	0.53	0.495	1	Podocyte	SCAF11
MLXIPL2	0.000167813	1.43108	0.036	0.018	1	Podocyte	MLXIPL
JTB3	0.000170667	0.41024	0.344	0.28	1	Podocyte	JTB
AC006329.11	0.000171033	0.821881	0.069	0.041	1	Podocyte	AC006329.1
AL121933.21	0.000171738	1.31249	0.014	0.005	1	Podocyte	AL121933.2
AL157786.11	0.000172563	1.28021	0.025	0.01	1	Podocyte	AL157786.1
DNAJC33	0.000173732	0.59449	0.271	0.214	1	Podocyte	DNAJC3
POLL1	0.00017438	0.460139	0.1	0.065	1	Podocyte	POLL
LINC019382	0.000175416	1.55	0.016	0.005	1	Podocyte	LINC01938
RIOK33	0.000175979	0.430013	0.342	0.272	1	Podocyte	RIOK3
COA51	0.000176015	0.43158	0.309	0.246	1	Podocyte	COA5
PABPC13	0.000176889	0.389357	0.595	0.558	1	Podocyte	PABPC1
AC087854.13	0.000176903	0.605442	0.117	0.078	1	Podocyte	AC087854.1
AC027644.32	0.000177483	0.471996	0.144	0.101	1	Podocyte	AC027644.3
IDE2	0.000177692	0.676627	0.204	0.153	1	Podocyte	IDE
AC079866.2	0.000178089	1.37342	0.022	0.009	1	Podocyte	AC079866.2
GTF3C14	0.00017854	0.613928	0.294	0.237	1	Podocyte	GTF3C1
ZMAT52	0.000180095	0.530216	0.123	0.083	1	Podocyte	ZMAT5
SLC26A24	0.000180592	0.29731	0.125	0.084	1	Podocyte	SLC26A2
DNAJC301	0.000181576	0.337484	0.092	0.059	1	Podocyte	DNAJC30
MAP91	0.000182848	0.45952	0.332	0.265	1	Podocyte	MAP9
LY6E2	0.000183067	0.359677	0.328	0.269	1	Podocyte	LY6E
GPSM3	0.000183567	0.745847	0.038	0.019	1	Podocyte	GPSM3
AL033379.11	0.000183776	0.975167	0.021	0.008	1	Podocyte	AL033379.1
LINC02603	0.000185375	0.598746	0.069	0.041	1	Podocyte	LINC02603
DNAJC212	0.000185515	0.579048	0.316	0.258	1	Podocyte	DNAJC21
IFIT32	0.000186242	0.27106	0.075	0.045	1	Podocyte	IFIT3
UBE2Q23	0.000186452	0.297355	0.329	0.262	1	Podocyte	UBE2Q2
TOLLIP2	0.000187644	0.252734	0.128	0.087	1	Podocyte	TOLLIP
CNP3	0.000187786	0.45771	0.16	0.115	1	Podocyte	CNP
GLMP	0.000189045	0.562358	0.162	0.116	1	Podocyte	GLMP
ZNF5802	0.000190687	0.377844	0.278	0.218	1	Podocyte	ZNF580
PYROXD1	0.000191457	0.487121	0.119	0.08	1	Podocyte	PYROXD1
LINC026983	0.000191827	0.80776	0.073	0.044	1	Podocyte	LINC02698
ZNF319	0.000192693	0.61033	0.034	0.016	1	Podocyte	ZNF319
ASAP15	0.000192974	0.332096	0.524	0.469	1	Podocyte	ASAP1
AL450998.3	0.000193195	2.17388	0.016	0.005	1	Podocyte	AL450998.3
LYPD3	0.000193781	0.46725	0.032	0.015	1	Podocyte	LYPD3
NAMPT2	0.00019427	0.498743	0.268	0.211	1	Podocyte	NAMPT
AC008937.22	0.000195143	0.49344	0.136	0.097	1	Podocyte	AC008937.2
CTHRC12	0.000195782	0.898825	0.127	0.087	1	Podocyte	CTHRC1
KLHL212	0.000197206	0.520931	0.078	0.048	1	Podocyte	KLHL21
ECI11	0.000198121	0.232677	0.302	0.236	1	Podocyte	ECI1
PRPF312	0.000198519	0.302337	0.265	0.204	1	Podocyte	PRPF31
RBM392	0.000198731	0.290719	0.665	0.657	1	Podocyte	RBM39
KIFC2	0.000199058	1.21088	0.051	0.028	1	Podocyte	KIFC2
ZNF6871	0.000202867	0.584553	0.065	0.038	1	Podocyte	ZNF687
DTNBP13	0.000202983	0.36023	0.243	0.184	1	Podocyte	DTNBP1
THSD7A4	0.000204366	0.654312	0.419	0.373	1	Podocyte	THSD7A
HRH11	0.000207752	0.746339	0.019	0.007	1	Podocyte	HRH1
PIGZ2	0.000208239	0.897286	0.049	0.027	1	Podocyte	PIGZ
LRRC692	0.000208437	0.414566	0.096	0.062	1	Podocyte	LRRC69
SIX44	0.000208648	0.394156	0.062	0.036	1	Podocyte	SIX4
MED182	0.000208739	0.888315	0.064	0.037	1	Podocyte	MED18
PTGES24	0.000209335	0.286075	0.215	0.16	1	Podocyte	PTGES2
BFSP12	0.000210614	1.25031	0.026	0.011	1	Podocyte	BFSP1
OTUD44	0.000211069	0.261589	0.214	0.159	1	Podocyte	OTUD4
FAM160A22	0.000211235	0.507739	0.127	0.086	1	Podocyte	FAM160A2
RHBDF11	0.000212915	0.517251	0.07	0.042	1	Podocyte	RHBDF1
CNPY42	0.000214831	0.145021	0.163	0.115	1	Podocyte	CNPY4
PHF33	0.000216282	0.403318	0.529	0.477	1	Podocyte	PHF3
CCDC511	0.000217755	0.223728	0.109	0.072	1	Podocyte	CCDC51
LYSMD1	0.000218852	0.564789	0.11	0.074	1	Podocyte	LYSMD1
AP001160.3	0.000220362	1.84627	0.019	0.007	1	Podocyte	AP001160.3
ZNF7872	0.000221127	0.666826	0.156	0.112	1	Podocyte	ZNF787
AC092943.21	0.000222542	1.47354	0.019	0.007	1	Podocyte	AC092943.2
C1orf501	0.000222763	0.292404	0.183	0.133	1	Podocyte	C1orf50
CDC341	0.000223389	0.385766	0.248	0.191	1	Podocyte	CDC34
AL162411.11	0.000224124	1.14233	0.045	0.024	1	Podocyte	AL162411.1
TRAPPC6A	0.000224438	0.30125	0.259	0.201	1	Podocyte	TRAPPC6A
GIPC1	0.000224487	0.35929	0.268	0.208	1	Podocyte	GIPC1
LINC01811	0.000224576	0.914922	0.014	0.005	1	Podocyte	LINC01811
ATP233	0.00022584	0.755179	0.095	0.062	1	Podocyte	ATP23
PIP4P12	0.000226355	0.386732	0.11	0.073	1	Podocyte	PIP4P1
ENO11	0.00022731	0.324797	0.735	0.761	1	Podocyte	ENO1
EGR13	0.000227405	1.36246	0.083	0.053	1	Podocyte	EGR1
DNAJC64	0.000229203	0.154964	0.125	0.084	1	Podocyte	DNAJC6
PARP10	0.000229558	0.678152	0.026	0.011	1	Podocyte	PARP10
RAB141	0.000230429	0.488519	0.424	0.369	1	Podocyte	RAB14
RRP82	0.000234233	0.744804	0.132	0.092	1	Podocyte	RRP8
SNX243	0.00023487	0.612781	0.287	0.226	1	Podocyte	SNX24
TADA31	0.000237405	0.360776	0.261	0.2	1	Podocyte	TADA3
PRKAR1A3	0.000238745	0.404673	0.39	0.324	1	Podocyte	PRKAR1A
GAL3	0.000239036	1.73751	0.036	0.018	1	Podocyte	GAL
KAT52	0.000239483	0.479647	0.135	0.094	1	Podocyte	KAT5
CSNK2A23	0.00023969	0.407234	0.276	0.215	1	Podocyte	CSNK2A2
AC017002.6	0.000242632	0.514014	0.012	0.003	1	Podocyte	AC017002.6
CNTNAP12	0.000242726	0.693199	0.106	0.07	1	Podocyte	CNTNAP1
SBNO22	0.000244824	0.128625	0.092	0.059	1	Podocyte	SBNO2
GOLGA8B1	0.000246327	0.657973	0.265	0.206	1	Podocyte	GOLGA8B
AL390728.63	0.00024722	0.8015	0.064	0.038	1	Podocyte	AL390728.6
PLXDC23	0.00024767	0.355755	0.528	0.468	1	Podocyte	PLXDC2
AC004982.1	0.000248922	1.60203	0.01	0.003	1	Podocyte	AC004982.1
TSC22D4	0.000250058	0.412269	0.141	0.099	1	Podocyte	TSC22D4
TMEM9B-AS11	0.000250237	0.954369	0.067	0.041	1	Podocyte	TMEM9B-AS1
Z95118.22	0.000251312	0.84237	0.031	0.015	1	Podocyte	Z95118.2
LINC010331	0.000253095	0.793754	0.016	0.005	1	Podocyte	LINC01033
SRSF74	0.000253101	0.389617	0.591	0.54	1	Podocyte	SRSF7
YPEL21	0.000256769	0.903848	0.152	0.11	1	Podocyte	YPEL2
ABHD133	0.000257287	0.538977	0.143	0.101	1	Podocyte	ABHD13
CCDC89	0.000259739	0.222712	0.01	0.003	1	Podocyte	CCDC89
CLK11	0.000261613	0.594316	0.31	0.251	1	Podocyte	CLK1
YY12	0.000264166	0.443991	0.458	0.403	1	Podocyte	YY1
XPA2	0.000265612	0.307923	0.291	0.227	1	Podocyte	XPA
RPGR4	0.000265971	0.457631	0.169	0.124	1	Podocyte	RPGR
CCDC114	0.000268762	0.368003	0.032	0.016	1	Podocyte	CCDC114
FOXO41	0.000269753	0.404639	0.021	0.008	1	Podocyte	FOXO4
SNHG182	0.000270089	0.394174	0.258	0.201	1	Podocyte	SNHG18
AK61	0.000272473	0.443556	0.257	0.2	1	Podocyte	AK6
ULK43	0.000273057	0.307355	0.265	0.209	1	Podocyte	ULK4
OSTM13	0.000274001	0.436786	0.119	0.082	1	Podocyte	OSTM1
AL117335.1	0.000275783	1.40508	0.012	0.004	1	Podocyte	AL117335.1
TNIP22	0.000277193	0.435774	0.104	0.069	1	Podocyte	TNIP2
AC239868.11	0.000278514	0.948026	0.039	0.02	1	Podocyte	AC239868.1
RAB11B-AS14	0.000278769	0.124337	0.114	0.076	1	Podocyte	RAB11B-AS1
ARHGEF172	0.000282211	0.495537	0.215	0.162	1	Podocyte	ARHGEF17
TLR2	0.000282371	1.49237	0.022	0.009	1	Podocyte	TLR2
SCRN2	0.00028572	0.187297	0.135	0.093	1	Podocyte	SCRN2
VPS111	0.000286562	0.493821	0.079	0.049	1	Podocyte	VPS11
PNPLA62	0.000286646	0.258977	0.075	0.046	1	Podocyte	PNPLA6
ZNF228	0.000287457	0.479397	0.422	0.361	1	Podocyte	ZNF22
BCKDHA1	0.000289827	0.427093	0.156	0.111	1	Podocyte	BCKDHA
SGMS1-AS12	0.000294301	1.09174	0.048	0.026	1	Podocyte	SGMS1-AS1
DMRT31	0.000294797	0.453897	0.014	0.005	1	Podocyte	DMRT3
IQCE3	0.000295114	0.587374	0.148	0.106	1	Podocyte	IQCE
HOXA42	0.000295225	0.154734	0.139	0.096	1	Podocyte	HOXA4
MTHFD2L2	0.000296635	0.223705	0.3	0.235	1	Podocyte	MTHFD2L
AC074011.1	0.000298776	1.50926	0.01	0.003	1	Podocyte	AC074011.1
ZMYM63	0.000298841	0.483581	0.222	0.17	1	Podocyte	ZMYM6
ANKLE23	0.000302172	0.614454	0.258	0.203	1	Podocyte	ANKLE2
AL162713.22	0.00031036	1.0047	0.039	0.02	1	Podocyte	AL162713.2
KLRG2	0.000312524	2.37275	0.013	0.004	1	Podocyte	KLRG2
SLC22A18	0.00031349	0.955322	0.049	0.027	1	Podocyte	SLC22A18
ANKRD402	0.000319834	0.221917	0.195	0.145	1	Podocyte	ANKRD40
CYB5R12	0.000323791	0.288596	0.122	0.083	1	Podocyte	CYB5R1
ITGA62	0.00032457	0.27793	0.196	0.144	1	Podocyte	ITGA6
IRF32	0.0003278	0.245771	0.166	0.12	1	Podocyte	IRF3
ATXN1L2	0.000327923	0.768166	0.096	0.063	1	Podocyte	ATXN1L
HTRA21	0.000328585	0.507744	0.113	0.076	1	Podocyte	HTRA2
AC007529.2	0.000328745	0.80882	0.017	0.006	1	Podocyte	AC007529.2
WDR932	0.000329077	0.836343	0.047	0.025	1	Podocyte	WDR93
PLD61	0.000335927	0.934367	0.022	0.009	1	Podocyte	PLD6
KCNC41	0.000335964	2.11855	0.019	0.008	1	Podocyte	KCNC4
PGS12	0.00033682	0.648036	0.143	0.101	1	Podocyte	PGS1
AL627171.11	0.000337652	0.885505	0.035	0.017	1	Podocyte	AL627171.1
FAM104B1	0.000339122	0.256463	0.193	0.143	1	Podocyte	FAM104B
FOXJ22	0.000339289	0.726589	0.083	0.053	1	Podocyte	FOXJ2
SERPINB12	0.000339669	0.717612	0.108	0.072	1	Podocyte	SERPINB1
SPAG41	0.000339747	0.374587	0.069	0.042	1	Podocyte	SPAG4
NCL4	0.000342436	0.22081	0.747	0.767	1	Podocyte	NCL
NAGS	0.000345028	1.48852	0.029	0.013	1	Podocyte	NAGS
SASH15	0.000345039	0.247071	0.314	0.251	1	Podocyte	SASH1
ADORA13	0.000345931	0.619998	0.026	0.012	1	Podocyte	ADORA1
ARIH2OS2	0.000351807	0.668931	0.043	0.023	1	Podocyte	ARIH2OS
GNG102	0.000352502	0.389451	0.355	0.292	1	Podocyte	GNG10
SPACA62	0.000352885	0.360791	0.217	0.164	1	Podocyte	SPACA6
FRAT1	0.000353414	1.46194	0.021	0.008	1	Podocyte	FRAT1
NADSYN13	0.000353858	0.588815	0.112	0.076	1	Podocyte	NADSYN1
TASOR3	0.000357387	0.424846	0.377	0.312	1	Podocyte	TASOR
MCL11	0.000358711	0.615639	0.202	0.153	1	Podocyte	MCL1
HEXIM23	0.000360877	0.256974	0.088	0.057	1	Podocyte	HEXIM2
DRG21	0.000361828	0.667763	0.128	0.089	1	Podocyte	DRG2
RIPK13	0.000362238	0.606888	0.162	0.117	1	Podocyte	RIPK1
NECAP23	0.000365245	0.365281	0.227	0.173	1	Podocyte	NECAP2
MOAP1	0.000368053	0.483229	0.119	0.082	1	Podocyte	MOAP1
CHPF21	0.000371142	0.76136	0.067	0.041	1	Podocyte	CHPF2
SNHG322	0.000372591	0.404791	0.502	0.442	1	Podocyte	SNHG32
ATOH84	0.000373027	0.267906	0.045	0.024	1	Podocyte	ATOH8
STK16	0.000373979	0.248042	0.136	0.095	1	Podocyte	STK16
AC073195.1	0.000375247	1.17135	0.044	0.024	1	Podocyte	AC073195.1
AC012615.11	0.000376521	0.619031	0.056	0.032	1	Podocyte	AC012615.1
CD832	0.000376926	0.904375	0.07	0.043	1	Podocyte	CD83
CREB32	0.000378087	0.337169	0.152	0.109	1	Podocyte	CREB3
ERMARD3	0.000379599	0.707221	0.115	0.079	1	Podocyte	ERMARD
AC093766.1	0.00038054	1.23534	0.016	0.006	1	Podocyte	AC093766.1
C4orf33	0.000380591	0.754462	0.109	0.074	1	Podocyte	C4orf33
NME53	0.000381937	0.485339	0.154	0.112	1	Podocyte	NME5
POLRMT	0.00038344	0.616645	0.082	0.052	1	Podocyte	POLRMT
SMIM11B	0.000394276	1.10273	0.021	0.009	1	Podocyte	SMIM11B
SLC16A101	0.000394486	0.427543	0.188	0.14	1	Podocyte	SLC16A10
GRID2IP2	0.00039652	0.84788	0.044	0.024	1	Podocyte	GRID2IP
ZNF8652	0.000396778	0.466243	0.057	0.033	1	Podocyte	ZNF865
USP191	0.000397646	0.405615	0.117	0.08	1	Podocyte	USP19
TMEM2543	0.000398768	0.46508	0.149	0.107	1	Podocyte	TMEM254
ANO81	0.000400028	0.334357	0.158	0.113	1	Podocyte	ANO8
NUDT172	0.000400235	0.73529	0.036	0.018	1	Podocyte	NUDT17
MOSPD12	0.000401142	0.591239	0.154	0.112	1	Podocyte	MOSPD1
IQSEC22	0.000403201	0.44495	0.089	0.058	1	Podocyte	IQSEC2
CYB5B2	0.000403475	0.422216	0.322	0.263	1	Podocyte	CYB5B
LRRC93	0.000408919	0.396209	0.109	0.074	1	Podocyte	LRRC9
GCHFR	0.000410357	0.219219	0.184	0.136	1	Podocyte	GCHFR
C5orf492	0.000415105	0.279179	0.066	0.04	1	Podocyte	C5orf49
ZNF4142	0.000420393	0.129328	0.105	0.07	1	Podocyte	ZNF414
SIRT7	0.000422438	0.407947	0.087	0.056	1	Podocyte	SIRT7
HLA-B1	0.00042277	0.321479	0.157	0.113	1	Podocyte	HLA-B
AC004812.21	0.000423598	1.13983	0.049	0.028	1	Podocyte	AC004812.2
CILP22	0.000425377	0.848248	0.038	0.019	1	Podocyte	CILP2
TRIM111	0.000426236	0.711166	0.067	0.041	1	Podocyte	TRIM11
AC002470.11	0.000427764	1.0912	0.023	0.01	1	Podocyte	AC002470.1
HINT22	0.000432412	0.365402	0.267	0.21	1	Podocyte	HINT2
CFAP973	0.000433801	0.406965	0.305	0.243	1	Podocyte	CFAP97
HCFC1R11	0.000434639	0.350615	0.272	0.219	1	Podocyte	HCFC1R1
GATD3B1	0.00043598	0.301545	0.167	0.121	1	Podocyte	GATD3B
AP4S13	0.000436285	0.534518	0.179	0.132	1	Podocyte	AP4S1
MMP7	0.000437026	1.02064	0.144	0.107	1	Podocyte	MMP7
AC006157.1	0.000437058	1.37725	0.025	0.011	1	Podocyte	AC006157.1
ZBTB471	0.000439193	0.549483	0.061	0.036	1	Podocyte	ZBTB47
ISCA12	0.000440101	0.342279	0.254	0.199	1	Podocyte	ISCA1
TSTD33	0.000440713	0.388463	0.374	0.31	1	Podocyte	TSTD3
BNIP33	0.000440763	0.213823	0.606	0.563	1	Podocyte	BNIP3
MLLT62	0.000441815	0.576907	0.196	0.149	1	Podocyte	MLLT6
BNC2-AS12	0.000443727	1.10208	0.042	0.022	1	Podocyte	BNC2-AS1
TMEM250	0.000444679	0.397462	0.092	0.061	1	Podocyte	TMEM250
BCAR13	0.000445592	0.285629	0.182	0.136	1	Podocyte	BCAR1
ACTG14	0.000447533	0.117309	0.927	0.931	1	Podocyte	ACTG1
LINC025951	0.000448316	1.90782	0.022	0.009	1	Podocyte	LINC02595
CX3CL11	0.000449714	1.25328	0.053	0.031	1	Podocyte	CX3CL1
TMEM1471	0.00045069	0.321206	0.368	0.304	1	Podocyte	TMEM147
SNTB12	0.000451045	0.36538	0.173	0.128	1	Podocyte	SNTB1
AC005076.1	0.000451543	1.07909	0.025	0.011	1	Podocyte	AC005076.1
MAT2B2	0.000455895	0.430353	0.211	0.163	1	Podocyte	MAT2B
STK113	0.000456452	0.396338	0.148	0.106	1	Podocyte	STK11
ATP5F1D	0.00045778	0.281831	0.558	0.527	1	Podocyte	ATP5F1D
AC092040.12	0.000458583	0.855731	0.058	0.034	1	Podocyte	AC092040.1
NR3C14	0.000458981	0.38046	0.293	0.235	1	Podocyte	NR3C1
FUOM2	0.000460569	0.449798	0.148	0.107	1	Podocyte	FUOM
AL033523.11	0.000460585	0.958028	0.021	0.009	1	Podocyte	AL033523.1
AC008124.12	0.000463772	0.311425	0.158	0.114	1	Podocyte	AC008124.1
PARP43	0.000465839	0.718532	0.21	0.163	1	Podocyte	PARP4
TM9SF22	0.000467239	0.441536	0.472	0.417	1	Podocyte	TM9SF2
NDUFB71	0.000467398	0.390505	0.521	0.487	1	Podocyte	NDUFB7
RPP25L2	0.000468915	0.263889	0.174	0.128	1	Podocyte	RPP25L
TMCO32	0.000469424	0.509648	0.256	0.203	1	Podocyte	TMCO3
TRAM12	0.000475036	0.41101	0.398	0.336	1	Podocyte	TRAM1
AL390728.5	0.000480495	1.48635	0.016	0.006	1	Podocyte	AL390728.5
MTFR1L2	0.000482354	0.431229	0.173	0.127	1	Podocyte	MTFR1L
AC018647.21	0.000482355	0.407766	0.058	0.034	1	Podocyte	AC018647.2
BX255925.3	0.000483995	1.26124	0.03	0.014	1	Podocyte	BX255925.3
MDP11	0.00048619	0.406691	0.231	0.179	1	Podocyte	MDP1
SNHG112	0.000486774	0.249989	0.101	0.067	1	Podocyte	SNHG11
BOK-AS1	0.000487568	1.02563	0.017	0.006	1	Podocyte	BOK-AS1
GTF2B2	0.000488232	0.392526	0.326	0.264	1	Podocyte	GTF2B
AC145124.12	0.000490482	0.88476	0.082	0.053	1	Podocyte	AC145124.1
BEST4	0.000490656	1.46527	0.026	0.012	1	Podocyte	BEST4
YIPF32	0.000492903	0.290735	0.285	0.227	1	Podocyte	YIPF3
SLC4A22	0.00049553	0.721288	0.119	0.083	1	Podocyte	SLC4A2
MAP3K2-DT	0.000502441	0.585506	0.078	0.05	1	Podocyte	MAP3K2-DT
DMXL12	0.000505071	0.419273	0.405	0.344	1	Podocyte	DMXL1
EXD33	0.000506022	0.29818	0.206	0.157	1	Podocyte	EXD3
AL157400.32	0.00050758	0.509597	0.073	0.045	1	Podocyte	AL157400.3
BET11	0.000508211	0.635153	0.236	0.183	1	Podocyte	BET1
NDUFB101	0.000508983	0.290865	0.502	0.449	1	Podocyte	NDUFB10
FBXL8	0.000509657	1.40521	0.023	0.01	1	Podocyte	FBXL8
NELFE3	0.000512081	0.414062	0.228	0.176	1	Podocyte	NELFE
DNAAF53	0.00051345	0.485303	0.136	0.096	1	Podocyte	DNAAF5
AC008629.11	0.000514786	0.805746	0.13	0.092	1	Podocyte	AC008629.1
HHLA31	0.000520315	0.435756	0.122	0.085	1	Podocyte	HHLA3
GNS2	0.000523287	0.328853	0.21	0.159	1	Podocyte	GNS
SCAMP1-AS13	0.000523408	0.659022	0.093	0.062	1	Podocyte	SCAMP1-AS1
GAK2	0.000526577	0.485505	0.165	0.121	1	Podocyte	GAK
QTRT12	0.000528709	0.379804	0.153	0.111	1	Podocyte	QTRT1
SEPTIN53	0.0005293	0.65402	0.042	0.022	1	Podocyte	SEPTIN5
CDK183	0.000534219	0.356001	0.079	0.05	1	Podocyte	CDK18
FBXO312	0.000536142	0.519602	0.106	0.072	1	Podocyte	FBXO31
NUDT53	0.000539409	0.416142	0.345	0.285	1	Podocyte	NUDT5
SNX53	0.000544846	0.399403	0.328	0.268	1	Podocyte	SNX5
ADAM93	0.000550393	0.475759	0.224	0.172	1	Podocyte	ADAM9
RER12	0.000555083	0.477016	0.339	0.28	1	Podocyte	RER1
TMEM147-AS11	0.00055538	0.349861	0.069	0.042	1	Podocyte	TMEM147-AS1
COMMD71	0.000557459	0.286164	0.292	0.236	1	Podocyte	COMMD7
MDH1B1	0.000558541	0.489405	0.054	0.032	1	Podocyte	MDH1B
VPS162	0.000561144	0.174771	0.106	0.071	1	Podocyte	VPS16
PCSK42	0.000563101	0.826104	0.047	0.026	1	Podocyte	PCSK4
PYROXD24	0.000564226	0.512026	0.099	0.066	1	Podocyte	PYROXD2
MINDY11	0.000571345	0.896719	0.067	0.042	1	Podocyte	MINDY1
NDUFA114	0.000574369	0.301741	0.597	0.572	1	Podocyte	NDUFA11
AL365295.14	0.00057647	0.341171	0.179	0.133	1	Podocyte	AL365295.1
RNF72	0.000579347	0.28537	0.541	0.486	1	Podocyte	RNF7
FLII2	0.000581648	0.369115	0.143	0.103	1	Podocyte	FLII
KDM4C2	0.000583567	0.47249	0.292	0.235	1	Podocyte	KDM4C
LINC02457	0.000583724	2.67697	0.01	0.003	1	Podocyte	LINC02457
GTF3C43	0.000586083	0.471256	0.166	0.122	1	Podocyte	GTF3C4
GAS2L12	0.000594406	0.63166	0.044	0.024	1	Podocyte	GAS2L1
AC024075.2	0.00059737	0.1913	0.058	0.035	1	Podocyte	AC024075.2
ANXA9	0.000598097	0.463297	0.023	0.01	1	Podocyte	ANXA9
SLC38A102	0.000598105	0.369785	0.153	0.111	1	Podocyte	SLC38A10
AL024508.11	0.000601067	0.901176	0.019	0.008	1	Podocyte	AL024508.1
DEGS12	0.000601769	0.496299	0.224	0.172	1	Podocyte	DEGS1
PSMC62	0.000602795	0.404478	0.422	0.364	1	Podocyte	PSMC6
DAB21	0.000607187	0.139072	0.248	0.189	1	Podocyte	DAB2
HELZ21	0.000607525	0.988461	0.044	0.024	1	Podocyte	HELZ2
AC011472.11	0.00060916	0.557711	0.026	0.012	1	Podocyte	AC011472.1
AL158206.1	0.000615203	0.422655	0.019	0.008	1	Podocyte	AL158206.1
SCAF1	0.000617331	0.815999	0.134	0.096	1	Podocyte	SCAF1
SSNA14	0.000619327	0.229475	0.304	0.242	1	Podocyte	SSNA1
AC025188.11	0.000619342	0.568977	0.016	0.006	1	Podocyte	AC025188.1
ENY25	0.000620532	0.271165	0.617	0.586	1	Podocyte	ENY2
SUPT5H1	0.000623676	0.444471	0.297	0.241	1	Podocyte	SUPT5H
AC007656.22	0.0006275	1.08297	0.07	0.044	1	Podocyte	AC007656.2
IGHMBP21	0.000629706	0.795195	0.066	0.041	1	Podocyte	IGHMBP2
SFMBT15	0.000630924	0.715785	0.114	0.079	1	Podocyte	SFMBT1
DHX581	0.000633555	1.37685	0.017	0.007	1	Podocyte	DHX58
TDRD6	0.000641117	1.75014	0.014	0.005	1	Podocyte	TDRD6
PET1001	0.000641829	0.306826	0.505	0.462	1	Podocyte	PET100
SDR39U1	0.000642366	0.295531	0.196	0.148	1	Podocyte	SDR39U1
TMED7	0.000644543	0.524865	0.24	0.188	1	Podocyte	TMED7
FAM153A	0.000644651	1.68168	0.04	0.022	1	Podocyte	FAM153A
IL17RD3	0.000645239	0.355859	0.214	0.165	1	Podocyte	IL17RD
RPS164	0.00064688	0.10323	0.856	0.857	1	Podocyte	RPS16
AC025917.11	0.000648868	0.643518	0.034	0.017	1	Podocyte	AC025917.1
TESK12	0.00065624	0.116643	0.074	0.047	1	Podocyte	TESK1
HDLBP4	0.000657568	0.38578	0.44	0.38	1	Podocyte	HDLBP
NXPE1	0.000663963	0.827809	0.014	0.005	1	Podocyte	NXPE1
NLRX11	0.000666193	1.21261	0.04	0.022	1	Podocyte	NLRX1
SLC25A35	0.000666201	0.272266	0.641	0.63	1	Podocyte	SLC25A3
PON12	0.000667992	0.422817	0.025	0.011	1	Podocyte	PON1
ZBTB52	0.000669204	0.652403	0.14	0.101	1	Podocyte	ZBTB5
AL035701.1	0.000671943	1.00478	0.031	0.016	1	Podocyte	AL035701.1
PHYH2	0.000672953	0.572891	0.113	0.078	1	Podocyte	PHYH
INSYN11	0.000675766	1.84418	0.01	0.003	1	Podocyte	INSYN1
CCDC88	0.000677638	0.449057	0.178	0.133	1	Podocyte	CCDC8
AL109811.2	0.000685681	0.359242	0.079	0.051	1	Podocyte	AL109811.2
TFB2M2	0.000690234	0.82592	0.123	0.087	1	Podocyte	TFB2M
CYB561D2	0.000691718	0.313097	0.091	0.06	1	Podocyte	CYB561D2
DCUN1D12	0.000692662	0.36025	0.335	0.274	1	Podocyte	DCUN1D1
SLU73	0.000694029	0.391436	0.179	0.134	1	Podocyte	SLU7
ACBD51	0.00069406	0.422288	0.218	0.167	1	Podocyte	ACBD5
PDHB2	0.000694189	0.488674	0.294	0.238	1	Podocyte	PDHB
RAB3IP	0.000695467	0.117843	0.215	0.161	1	Podocyte	RAB3IP
TRIM653	0.000706223	0.735633	0.062	0.038	1	Podocyte	TRIM65
LINC022564	0.000706854	0.223829	0.128	0.09	1	Podocyte	LINC02256
2026-03-21	0.000713903	0.384477	0.092	0.061	1	Podocyte	2026-03-02
AC087741.11	0.000714103	0.838133	0.044	0.025	1	Podocyte	AC087741.1
ZNF3622	0.000715455	0.422137	0.228	0.179	1	Podocyte	ZNF362
SYNC2	0.000716314	0.454949	0.364	0.304	1	Podocyte	SYNC
HEXA2	0.000723182	0.410626	0.233	0.18	1	Podocyte	HEXA
AC007099.1	0.000725678	0.840453	0.026	0.012	1	Podocyte	AC007099.1
AMZ21	0.000727015	0.187022	0.134	0.095	1	Podocyte	AMZ2
PRR13	0.000729427	0.426452	0.268	0.213	1	Podocyte	PRR13
SLC40A11	0.000738711	0.407892	0.179	0.134	1	Podocyte	SLC40A1
MAATS12	0.000741533	0.552037	0.135	0.098	1	Podocyte	MAATS1
VEZF12	0.000742382	0.554623	0.283	0.227	1	Podocyte	VEZF1
LCA5L2	0.000744469	0.316122	0.073	0.046	1	Podocyte	LCA5L
SIAH15	0.000746688	0.538046	0.265	0.212	1	Podocyte	SIAH1
TTC30A1	0.00075508	1.14236	0.042	0.023	1	Podocyte	TTC30A
LIPT11	0.000755529	0.589338	0.064	0.039	1	Podocyte	LIPT1
PPP3CC3	0.000763284	0.570075	0.228	0.178	1	Podocyte	PPP3CC
WNK25	0.00077063	0.119459	0.253	0.196	1	Podocyte	WNK2
TMED22	0.000774922	0.290152	0.371	0.307	1	Podocyte	TMED2
TMEM113	0.000775226	0.473988	0.206	0.158	1	Podocyte	TMEM11
LMAN21	0.000775375	0.374536	0.381	0.322	1	Podocyte	LMAN2
NGDN3	0.00078125	0.406374	0.197	0.15	1	Podocyte	NGDN
TXNDC151	0.000781411	0.404641	0.202	0.153	1	Podocyte	TXNDC15
TCEAL12	0.000785789	0.508748	0.126	0.089	1	Podocyte	TCEAL1
IKZF11	0.000789725	1.75021	0.01	0.003	1	Podocyte	IKZF1
AP5Z12	0.000794467	0.522559	0.069	0.043	1	Podocyte	AP5Z1
MANBAL2	0.000795808	0.474678	0.156	0.115	1	Podocyte	MANBAL
AC009242.1	0.000803542	1.98362	0.017	0.007	1	Podocyte	AC009242.1
CPTP	0.000804424	0.628281	0.056	0.033	1	Podocyte	CPTP
LINC004672	0.000806937	0.54784	0.208	0.16	1	Podocyte	LINC00467
NAB14	0.000813581	0.272821	0.167	0.124	1	Podocyte	NAB1
IRAK41	0.000813781	0.904456	0.114	0.08	1	Podocyte	IRAK4
UBE2L63	0.000817223	0.347816	0.169	0.125	1	Podocyte	UBE2L6
WHRN3	0.000817334	1.25736	0.096	0.066	1	Podocyte	WHRN
NR2F22	0.000819507	0.132251	0.674	0.646	1	Podocyte	NR2F2
IFNGR22	0.000824629	0.356672	0.335	0.278	1	Podocyte	IFNGR2
SRXN11	0.000835744	0.212376	0.036	0.019	1	Podocyte	SRXN1
CIC3	0.000835771	0.54619	0.141	0.103	1	Podocyte	CIC
RAC12	0.000836306	0.368229	0.589	0.555	1	Podocyte	RAC1
AL050403.21	0.000836456	2.00896	0.042	0.023	1	Podocyte	AL050403.2
AC090213.11	0.000839828	0.246363	0.014	0.005	1	Podocyte	AC090213.1
AC005332.7	0.000849915	0.640585	0.017	0.007	1	Podocyte	AC005332.7
RNF1412	0.000855069	0.528657	0.157	0.116	1	Podocyte	RNF141
MCFD22	0.000861528	0.58592	0.281	0.226	1	Podocyte	MCFD2
CSTB1	0.000861922	0.259449	0.555	0.522	1	Podocyte	CSTB
SNHG71	0.000862763	0.465909	0.401	0.34	1	Podocyte	SNHG7
RAB2A3	0.000863277	0.332471	0.601	0.567	1	Podocyte	RAB2A
PCK21	0.000864518	0.84953	0.057	0.034	1	Podocyte	PCK2
POLR2J6	0.000864644	0.330548	0.442	0.38	1	Podocyte	POLR2J
EIF3G2	0.00086519	0.245646	0.406	0.347	1	Podocyte	EIF3G
WHAMM2	0.000867684	0.250096	0.122	0.086	1	Podocyte	WHAMM
PPIE1	0.000868483	0.374117	0.223	0.173	1	Podocyte	PPIE
HSD17B82	0.000875025	0.647362	0.117	0.082	1	Podocyte	HSD17B8
TBL33	0.00087802	0.602784	0.053	0.031	1	Podocyte	TBL3
YIPF61	0.000880357	0.366005	0.279	0.223	1	Podocyte	YIPF6
RAB212	0.000886069	0.447175	0.289	0.238	1	Podocyte	RAB21
PUSL12	0.000899066	0.361427	0.08	0.052	1	Podocyte	PUSL1
AC027097.23	0.00090867	0.204097	0.143	0.103	1	Podocyte	AC027097.2
TFEB	0.000917877	1.63228	0.022	0.01	1	Podocyte	TFEB
ANKRD92	0.000920632	0.704738	0.125	0.088	1	Podocyte	ANKRD9
SF3B41	0.000922168	0.219008	0.218	0.167	1	Podocyte	SF3B4
AC010889.1	0.000929973	0.619153	0.017	0.007	1	Podocyte	AC010889.1
AL512422.14	0.000932126	0.460302	0.048	0.027	1	Podocyte	AL512422.1
PBX21	0.000945801	0.186045	0.176	0.131	1	Podocyte	PBX2
TOR1AIP13	0.00095174	0.214499	0.14	0.101	1	Podocyte	TOR1AIP1
SLC8A1-AS14	0.000954455	0.136025	0.197	0.147	1	Podocyte	SLC8A1-AS1
PDK33	0.000955787	0.293232	0.25	0.195	1	Podocyte	PDK3
PHRF12	0.000961008	0.391912	0.134	0.096	1	Podocyte	PHRF1
MBD62	0.000962308	0.579556	0.112	0.078	1	Podocyte	MBD6
SCN11A2	0.000965567	0.68216	0.112	0.077	1	Podocyte	SCN11A
STUB12	0.000967282	0.242966	0.318	0.256	1	Podocyte	STUB1
AGPAT32	0.000969129	0.382672	0.25	0.2	1	Podocyte	AGPAT3
CDK31	0.000972102	0.936302	0.047	0.027	1	Podocyte	CDK3
AC074044.11	0.000975187	1.43931	0.014	0.005	1	Podocyte	AC074044.1
GNL13	0.00097784	0.139455	0.195	0.147	1	Podocyte	GNL1
ATAD3C	0.000979958	1.33891	0.014	0.005	1	Podocyte	ATAD3C
AL606807.12	0.000986559	0.50992	0.019	0.008	1	Podocyte	AL606807.1
ZNF5934	0.000986727	0.334302	0.266	0.212	1	Podocyte	ZNF593
OTUD7A5	0.000995648	0.295523	0.126	0.089	1	Podocyte	OTUD7A
C8orf332	0.000998138	0.445601	0.248	0.195	1	Podocyte	C8orf33
INTS32	0.0010007	0.42704	0.267	0.211	1	Podocyte	INTS3
AC092164.12	0.00100373	0.346446	0.054	0.033	1	Podocyte	AC092164.1
POP73	0.00100532	0.323143	0.226	0.175	1	Podocyte	POP7
FAAH21	0.00100633	0.503557	0.227	0.18	1	Podocyte	FAAH2
ZDHHC82	0.00100881	0.648524	0.109	0.076	1	Podocyte	ZDHHC8
SPATA173	0.00101347	0.567902	0.174	0.135	1	Podocyte	SPATA17
PSMB33	0.00101598	0.416957	0.467	0.427	1	Podocyte	PSMB3
LINC011761	0.00101678	0.884904	0.035	0.018	1	Podocyte	LINC01176
ADIPOR12	0.00101887	0.185911	0.154	0.114	1	Podocyte	ADIPOR1
DNAL4	0.00102575	0.608193	0.105	0.073	1	Podocyte	DNAL4
CETN21	0.00102646	0.275844	0.355	0.299	1	Podocyte	CETN2
WWOX4	0.00102707	0.10172	0.661	0.602	1	Podocyte	WWOX
EGFL82	0.00102821	0.926002	0.073	0.047	1	Podocyte	EGFL8
GPAA12	0.00103018	0.262541	0.163	0.121	1	Podocyte	GPAA1
MAP2K72	0.00103201	0.546553	0.128	0.093	1	Podocyte	MAP2K7
PAK44	0.00103411	0.145213	0.163	0.121	1	Podocyte	PAK4
PAF12	0.00103682	0.232283	0.128	0.092	1	Podocyte	PAF1
AL360091.33	0.00104117	0.101485	0.073	0.046	1	Podocyte	AL360091.3
OCIAD13	0.00104529	0.298925	0.601	0.575	1	Podocyte	OCIAD1
HDHD5-AS12	0.00104562	0.491897	0.088	0.059	1	Podocyte	HDHD5-AS1
C6orf1201	0.00104975	0.550176	0.11	0.077	1	Podocyte	C6orf120
AL162458.12	0.00105081	0.985268	0.047	0.027	1	Podocyte	AL162458.1
GBP31	0.00105472	0.829709	0.048	0.028	1	Podocyte	GBP3
WDR57	0.00105575	0.550071	0.131	0.094	1	Podocyte	WDR5
SMIM201	0.00106149	0.369423	0.261	0.208	1	Podocyte	SMIM20
GSTK1	0.00106822	0.303065	0.278	0.221	1	Podocyte	GSTK1
PIGY-DT	0.00107396	0.578513	0.01	0.003	1	Podocyte	PIGY-DT
SNHG292	0.00107739	0.12527	0.799	0.832	1	Podocyte	SNHG29
NAP1L52	0.00107837	0.476367	0.074	0.047	1	Podocyte	NAP1L5
RNF2122	0.00108137	0.268826	0.131	0.094	1	Podocyte	RNF212
ALDOA	0.00108449	0.447454	0.087	0.058	1	Podocyte	ALDOA
FAM32A4	0.0010853	0.293644	0.293	0.239	1	Podocyte	FAM32A
PPP1CB	0.00108557	0.315793	0.603	0.566	1	Podocyte	PPP1CB
PLA2G62	0.00109532	0.629697	0.054	0.033	1	Podocyte	PLA2G6
ATP8B31	0.00109687	1.53928	0.018	0.008	1	Podocyte	ATP8B3
NIBAN22	0.00110097	0.444325	0.089	0.06	1	Podocyte	NIBAN2
KDM5C1	0.0011129	0.461692	0.187	0.143	1	Podocyte	KDM5C
PPP1R15A3	0.00111403	0.13874	0.135	0.096	1	Podocyte	PPP1R15A
GOLGA8M	0.00111659	1.26843	0.012	0.004	1	Podocyte	GOLGA8M
WDR83OS2	0.00111682	0.260317	0.619	0.61	1	Podocyte	WDR83OS
NFKBIZ2	0.00112137	1.1654	0.089	0.061	1	Podocyte	NFKBIZ
CTTN	0.00112191	0.333015	0.422	0.361	1	Podocyte	CTTN
AC006504.21	0.00112538	1.19141	0.019	0.008	1	Podocyte	AC006504.2
NPEPL14	0.0011315	0.351605	0.149	0.11	1	Podocyte	NPEPL1
ARF52	0.00113157	0.431192	0.266	0.211	1	Podocyte	ARF5
LTO11	0.00113988	0.512321	0.113	0.079	1	Podocyte	LTO1
MBOAT73	0.00114218	0.376852	0.175	0.132	1	Podocyte	MBOAT7
PACSIN31	0.00115401	0.60063	0.067	0.043	1	Podocyte	PACSIN3
SGPL13	0.00115593	0.299857	0.249	0.195	1	Podocyte	SGPL1
PEX191	0.00115645	0.402801	0.13	0.093	1	Podocyte	PEX19
ARHGAP29-AS11	0.00116236	0.207688	0.029	0.014	1	Podocyte	ARHGAP29-AS1
CHCHD7	0.00116402	0.396926	0.195	0.15	1	Podocyte	CHCHD7
MIER24	0.00116944	0.505551	0.119	0.085	1	Podocyte	MIER2
EIF1AY3	0.00117201	0.41652	0.345	0.29	1	Podocyte	EIF1AY
PRR5L2	0.00117905	0.843246	0.067	0.043	1	Podocyte	PRR5L
HMGN52	0.00118692	0.461238	0.202	0.155	1	Podocyte	HMGN5
YIF1A1	0.00119259	0.394656	0.306	0.254	1	Podocyte	YIF1A
NDFIP12	0.0011978	0.353795	0.499	0.448	1	Podocyte	NDFIP1
MRGBP2	0.00119945	0.3006	0.184	0.139	1	Podocyte	MRGBP
AC079174.21	0.0012043	0.389267	0.021	0.009	1	Podocyte	AC079174.2
TMED92	0.00121981	0.281593	0.447	0.395	1	Podocyte	TMED9
MRPL10	0.00122034	0.44767	0.17	0.127	1	Podocyte	MRPL10
PPIF2	0.0012244	0.435431	0.148	0.108	1	Podocyte	PPIF
AL513318.21	0.00122488	0.312504	0.051	0.03	1	Podocyte	AL513318.2
AL109809.5	0.00122681	0.335772	0.023	0.011	1	Podocyte	AL109809.5
ZNF33	0.00123143	0.173304	0.184	0.139	1	Podocyte	ZNF3
AP002381.21	0.00124453	0.256014	0.093	0.063	1	Podocyte	AP002381.2
LINC01836	0.00124708	0.313747	0.014	0.005	1	Podocyte	LINC01836
CCN12	0.00125041	1.27489	0.084	0.057	1	Podocyte	CCN1
AC005523.23	0.00125139	0.631483	0.062	0.039	1	Podocyte	AC005523.2
PHLDA13	0.00125178	0.373277	0.191	0.144	1	Podocyte	PHLDA1
AC072061.1	0.00125694	0.346806	0.01	0.003	1	Podocyte	AC072061.1
LRTOMT2	0.00126027	0.348912	0.073	0.047	1	Podocyte	LRTOMT
POMP4	0.00127283	0.241361	0.626	0.603	1	Podocyte	POMP
DVL23	0.00129733	0.377835	0.122	0.087	1	Podocyte	DVL2
AC068193.1	0.00129748	1.21465	0.017	0.007	1	Podocyte	AC068193.1
LINC010231	0.00130042	1.11563	0.062	0.039	1	Podocyte	LINC01023
SYS1	0.00130444	0.441605	0.141	0.103	1	Podocyte	SYS1
OTUD6B-AS12	0.00132235	0.467745	0.323	0.269	1	Podocyte	OTUD6B-AS1
AC006043.1	0.0013236	1.59498	0.013	0.005	1	Podocyte	AC006043.1
VCPIP13	0.00132955	0.427269	0.134	0.098	1	Podocyte	VCPIP1
CMAS2	0.00133107	0.337896	0.231	0.183	1	Podocyte	CMAS
SH2B12	0.00133522	0.653301	0.158	0.118	1	Podocyte	SH2B1
TP53BP24	0.00134925	0.400024	0.243	0.194	1	Podocyte	TP53BP2
TRIM52-AS1	0.00134974	0.405021	0.185	0.141	1	Podocyte	TRIM52-AS1
MBTPS11	0.00136632	0.339	0.39	0.328	1	Podocyte	MBTPS1
FSHR1	0.00137235	0.438593	0.018	0.008	1	Podocyte	FSHR
TRAK14	0.00137715	0.347672	0.344	0.285	1	Podocyte	TRAK1
CLUL13	0.0013831	0.724626	0.095	0.065	1	Podocyte	CLUL1
MRPL402	0.00138531	0.2984	0.279	0.226	1	Podocyte	MRPL40
CPNE31	0.00140001	0.451314	0.403	0.348	1	Podocyte	CPNE3
TMED52	0.00140807	0.419851	0.243	0.193	1	Podocyte	TMED5
AC006230.1	0.00141004	1.62895	0.026	0.013	1	Podocyte	AC006230.1
TAF34	0.00141494	0.239185	0.314	0.256	1	Podocyte	TAF3
AC076966.2	0.00141726	1.70235	0.01	0.003	1	Podocyte	AC076966.2
PTPMT15	0.00142894	0.277248	0.305	0.247	1	Podocyte	PTPMT1
SFT2D12	0.00143359	0.376236	0.306	0.252	1	Podocyte	SFT2D1
PISD3	0.00144326	0.264668	0.167	0.125	1	Podocyte	PISD
ATP6V1E13	0.00144366	0.311486	0.256	0.205	1	Podocyte	ATP6V1E1
IFT744	0.00145081	0.52743	0.265	0.214	1	Podocyte	IFT74
IRAK13	0.00145567	0.745211	0.067	0.043	1	Podocyte	IRAK1
SUPT4H11	0.00145886	0.390622	0.372	0.319	1	Podocyte	SUPT4H1
RNF2202	0.00147169	0.696835	0.135	0.1	1	Podocyte	RNF220
AC087276.22	0.00148691	0.747257	0.045	0.026	1	Podocyte	AC087276.2
SSR32	0.00148766	0.324674	0.551	0.525	1	Podocyte	SSR3
AL358072.1	0.0014908	0.681734	0.014	0.005	1	Podocyte	AL358072.1
PPP1R422	0.0014938	0.510234	0.088	0.06	1	Podocyte	PPP1R42
PLOD12	0.0015062	0.382098	0.24	0.19	1	Podocyte	PLOD1
RNF1452	0.00151017	0.336629	0.376	0.317	1	Podocyte	RNF145
BCL23	0.00151205	0.129777	0.3	0.24	1	Podocyte	BCL2
SERINC34	0.0015124	0.267214	0.249	0.198	1	Podocyte	SERINC3
AC055733.23	0.00152955	0.535152	0.084	0.057	1	Podocyte	AC055733.2
PRSS482	0.00153122	0.776074	0.031	0.016	1	Podocyte	PRSS48
DUS1L1	0.00156028	0.354014	0.153	0.114	1	Podocyte	DUS1L
NBR11	0.00156108	0.269558	0.25	0.201	1	Podocyte	NBR1
NRARP1	0.00156567	0.926573	0.058	0.036	1	Podocyte	NRARP
VPS37A2	0.00156573	0.46304	0.24	0.191	1	Podocyte	VPS37A
CTXN14	0.00156908	0.339978	0.237	0.189	1	Podocyte	CTXN1
PARVA3	0.00156995	0.230041	0.333	0.269	1	Podocyte	PARVA
DOLK	0.00157058	0.634733	0.054	0.033	1	Podocyte	DOLK
TCEAL43	0.00157444	0.308736	0.553	0.511	1	Podocyte	TCEAL4
AC099343.3	0.00157958	1.14026	0.023	0.011	1	Podocyte	AC099343.3
SARS23	0.00158295	0.53839	0.091	0.062	1	Podocyte	SARS2
AC015982.21	0.00159224	1.11092	0.032	0.017	1	Podocyte	AC015982.2
POLM	0.00159882	0.53029	0.073	0.048	1	Podocyte	POLM
ENOSF16	0.00160197	0.287958	0.305	0.249	1	Podocyte	ENOSF1
TSPYL11	0.00160404	0.413076	0.304	0.248	1	Podocyte	TSPYL1
AL353708.31	0.00161091	1.14081	0.03	0.015	1	Podocyte	AL353708.3
MCM92	0.00161195	0.401555	0.244	0.193	1	Podocyte	MCM9
JOSD13	0.00161482	0.424103	0.157	0.117	1	Podocyte	JOSD1
KLF111	0.00161639	0.854288	0.092	0.064	1	Podocyte	KLF11
DLL41	0.00162134	0.901042	0.012	0.004	1	Podocyte	DLL4
VDAC23	0.00162707	0.424904	0.549	0.509	1	Podocyte	VDAC2
MIR646HG2	0.00162807	1.06574	0.03	0.015	1	Podocyte	MIR646HG
STARD31	0.00163282	0.172195	0.135	0.097	1	Podocyte	STARD3
SAP30L-AS12	0.00163669	0.610425	0.075	0.05	1	Podocyte	SAP30L-AS1
LPP2	0.00164409	0.269797	0.63	0.569	1	Podocyte	LPP
SNAPC2	0.00164719	0.725704	0.092	0.064	1	Podocyte	SNAPC2
PTGIR1	0.00164827	0.464138	0.023	0.011	1	Podocyte	PTGIR
GIT13	0.00165156	0.453674	0.117	0.083	1	Podocyte	GIT1
CAV21	0.00165167	0.850648	0.067	0.044	1	Podocyte	CAV2
PLXNB13	0.0016555	0.740137	0.125	0.092	1	Podocyte	PLXNB1
POGK3	0.00165825	0.243236	0.174	0.132	1	Podocyte	POGK
CREB3L25	0.00166497	0.337398	0.278	0.224	1	Podocyte	CREB3L2
SOX152	0.00166951	0.714586	0.04	0.023	1	Podocyte	SOX15
CFL24	0.00167601	0.217	0.289	0.23	1	Podocyte	CFL2
C11orf681	0.00168151	0.497595	0.13	0.095	1	Podocyte	C11orf68
NRSN22	0.00170063	0.174808	0.106	0.075	1	Podocyte	NRSN2
CLUAP11	0.00170149	0.460696	0.297	0.247	1	Podocyte	CLUAP1
SF3A13	0.00171442	0.207072	0.208	0.159	1	Podocyte	SF3A1
NOL72	0.00172325	0.350811	0.466	0.412	1	Podocyte	NOL7
TRMT15	0.00172577	0.732965	0.084	0.057	1	Podocyte	TRMT1
ZC3H142	0.0017308	0.339616	0.377	0.323	1	Podocyte	ZC3H14
ENKD1	0.00173303	1.0963	0.078	0.052	1	Podocyte	ENKD1
CDKN1C3	0.00173598	0.16333	0.572	0.531	1	Podocyte	CDKN1C
LINC015882	0.00173714	0.631231	0.077	0.051	1	Podocyte	LINC01588
PCGF54	0.00174183	0.348365	0.131	0.096	1	Podocyte	PCGF5
RND14	0.00174471	1.50709	0.027	0.014	1	Podocyte	RND1
INTU2	0.00174819	0.437037	0.438	0.389	1	Podocyte	INTU
DYNLL13	0.00175386	0.178329	0.756	0.794	1	Podocyte	DYNLL1
SF3B62	0.00175955	0.210342	0.687	0.681	1	Podocyte	SF3B6
RNF1803	0.00176055	0.407747	0.182	0.139	1	Podocyte	RNF180
GAS6-AS11	0.00176244	1.31222	0.014	0.006	1	Podocyte	GAS6-AS1
RNF1671	0.00176585	0.356576	0.195	0.149	1	Podocyte	RNF167
AL109615.42	0.00178176	0.583926	0.062	0.04	1	Podocyte	AL109615.4
TMCO11	0.00178472	0.254921	0.495	0.448	1	Podocyte	TMCO1
ARHGEF182	0.00179113	0.241202	0.174	0.133	1	Podocyte	ARHGEF18
MRPL431	0.00179465	0.382624	0.359	0.302	1	Podocyte	MRPL43
STAT21	0.00179722	0.345697	0.232	0.184	1	Podocyte	STAT2
UQCRFS12	0.00180029	0.335926	0.455	0.405	1	Podocyte	UQCRFS1
TXNDC121	0.00180381	0.420731	0.345	0.291	1	Podocyte	TXNDC12
AL035693.1	0.00181019	1.55502	0.012	0.004	1	Podocyte	AL035693.1
RDX6	0.00181434	0.313602	0.53	0.497	1	Podocyte	RDX
AC020916.11	0.00182159	1.06342	0.06	0.038	1	Podocyte	AC020916.1
AC067750.11	0.00183418	0.847272	0.025	0.012	1	Podocyte	AC067750.1
RABAC12	0.00184003	0.306898	0.497	0.462	1	Podocyte	RABAC1
NUDC3	0.00184858	0.335029	0.46	0.412	1	Podocyte	NUDC
GHDC1	0.00185359	0.928646	0.029	0.015	1	Podocyte	GHDC
DNASE1L1	0.00186355	0.55088	0.061	0.038	1	Podocyte	DNASE1L1
AC006206.23	0.00186364	0.304138	0.214	0.168	1	Podocyte	AC006206.2
RNASEH2C2	0.00186448	0.272669	0.3	0.243	1	Podocyte	RNASEH2C
RHD3	0.0018741	0.637256	0.137	0.101	1	Podocyte	RHD
HSPA133	0.0018827	0.468065	0.262	0.213	1	Podocyte	HSPA13
C6orf2262	0.00189046	0.247475	0.148	0.109	1	Podocyte	C6orf226
HAT14	0.00189413	0.291617	0.25	0.201	1	Podocyte	HAT1
AC067852.21	0.00189623	0.60057	0.044	0.026	1	Podocyte	AC067852.2
FAM214A3	0.00189913	0.278194	0.262	0.209	1	Podocyte	FAM214A
WDR482	0.00190464	0.341062	0.329	0.272	1	Podocyte	WDR48
ATP13A22	0.00191276	0.157361	0.099	0.068	1	Podocyte	ATP13A2
GOLGA6L4	0.00191277	1.71982	0.029	0.015	1	Podocyte	GOLGA6L4
SELENOF1	0.00191663	0.354648	0.492	0.441	1	Podocyte	SELENOF
GSTA43	0.00192259	0.235469	0.479	0.427	1	Podocyte	GSTA4
PARP122	0.00192712	1.44155	0.029	0.015	1	Podocyte	PARP12
STX173	0.00193325	0.402628	0.243	0.193	1	Podocyte	STX17
NPHP33	0.00193353	0.3733	0.28	0.228	1	Podocyte	NPHP3
ARMC5	0.00193582	0.374403	0.043	0.025	1	Podocyte	ARMC5
AC068338.3	0.00193738	0.956425	0.025	0.012	1	Podocyte	AC068338.3
AL139246.51	0.00193753	1.34916	0.026	0.013	1	Podocyte	AL139246.5
UBE2Z1	0.00194076	0.417646	0.275	0.224	1	Podocyte	UBE2Z
LINC004991	0.00194364	0.804976	0.042	0.024	1	Podocyte	LINC00499
CREBRF2	0.00196417	0.252034	0.257	0.206	1	Podocyte	CREBRF
KTI12	0.00196824	0.233913	0.06	0.037	1	Podocyte	KTI12
TXLNB3	0.0019686	0.634623	0.036	0.02	1	Podocyte	TXLNB
POLR2E3	0.00197491	0.291685	0.326	0.271	1	Podocyte	POLR2E
SYNE41	0.00197624	0.50009	0.082	0.055	1	Podocyte	SYNE4
SPA173	0.00198468	0.200621	0.131	0.095	1	Podocyte	SPA17
LINC012522	0.00198751	0.562218	0.087	0.06	1	Podocyte	LINC01252
N6AMT11	0.00200814	0.458249	0.102	0.073	1	Podocyte	N6AMT1
PES11	0.00201018	0.580008	0.106	0.076	1	Podocyte	PES1
AP003400.11	0.00201112	0.788274	0.018	0.008	1	Podocyte	AP003400.1
FKBPL2	0.00202105	0.5873	0.047	0.028	1	Podocyte	FKBPL
DARS4	0.00202567	0.273787	0.525	0.478	1	Podocyte	DARS
WBP42	0.00204892	0.301709	0.319	0.265	1	Podocyte	WBP4
AL049840.5	0.00205237	1.0046	0.017	0.007	1	Podocyte	AL049840.5
AC244090.11	0.00206186	0.576194	0.101	0.071	1	Podocyte	AC244090.1
MELTF-AS11	0.0020719	0.191813	0.095	0.065	1	Podocyte	MELTF-AS1
EMC102	0.00207577	0.23203	0.27	0.219	1	Podocyte	EMC10
CHTF8	0.00208047	1.2781	0.017	0.007	1	Podocyte	CHTF8
MAGED23	0.0020881	0.288102	0.554	0.523	1	Podocyte	MAGED2
ZNF72	0.00209429	0.21686	0.134	0.097	1	Podocyte	ZNF7
AL135999.11	0.00210273	1.0443	0.032	0.017	1	Podocyte	AL135999.1
ANKZF11	0.00210627	0.323129	0.156	0.116	1	Podocyte	ANKZF1
LINC009201	0.00210641	1.06057	0.01	0.004	1	Podocyte	LINC00920
TSEN54	0.00211043	0.692393	0.114	0.083	1	Podocyte	TSEN54
GSTT2B2	0.00211493	1.06091	0.031	0.017	1	Podocyte	GSTT2B
EFCAB142	0.00213689	0.396855	0.217	0.172	1	Podocyte	EFCAB14
JAK12	0.00213852	0.438624	0.466	0.419	1	Podocyte	JAK1
ID32	0.00213904	0.126666	0.604	0.553	1	Podocyte	ID3
RXRA3	0.00214504	0.461206	0.1	0.07	1	Podocyte	RXRA
LLGL21	0.00216085	0.357244	0.136	0.102	1	Podocyte	LLGL2
PCDHGB62	0.00216673	0.332978	0.259	0.208	1	Podocyte	PCDHGB6
PURB2	0.00217341	0.603331	0.182	0.141	1	Podocyte	PURB
IRF2BP21	0.00218765	0.471318	0.301	0.253	1	Podocyte	IRF2BP2
INCA1	0.00219416	0.512484	0.025	0.012	1	Podocyte	INCA1
TTC322	0.00220519	0.472366	0.13	0.096	1	Podocyte	TTC32
UPF12	0.00221952	0.641078	0.139	0.103	1	Podocyte	UPF1
MTIF32	0.0022417	0.312659	0.361	0.306	1	Podocyte	MTIF3
CCNL21	0.00225968	0.497911	0.367	0.313	1	Podocyte	CCNL2
PTBP31	0.00226988	0.232905	0.468	0.411	1	Podocyte	PTBP3
HEBP12	0.00227609	0.354838	0.236	0.188	1	Podocyte	HEBP1
ARFGAP31	0.00228318	0.341435	0.301	0.247	1	Podocyte	ARFGAP3
ZNF5432	0.00230155	0.650887	0.054	0.034	1	Podocyte	ZNF543
AVPR1A	0.00230216	0.154041	0.006	0.023	1	Podocyte	AVPR1A
LINC010913	0.00230576	0.507547	0.091	0.063	1	Podocyte	LINC01091
HAS11	0.0023159	1.46174	0.014	0.006	1	Podocyte	HAS1
SPACA91	0.0023172	0.256011	0.1	0.07	1	Podocyte	SPACA9
AC011483.1	0.00232906	0.886103	0.016	0.006	1	Podocyte	AC011483.1
PLEKHA11	0.00233742	0.283695	0.331	0.269	1	Podocyte	PLEKHA1
ZFAND2A2	0.00233988	0.162899	0.093	0.064	1	Podocyte	ZFAND2A
PLPP12	0.00235012	0.390253	0.42	0.373	1	Podocyte	PLPP1
RETREG32	0.00235133	0.410881	0.196	0.152	1	Podocyte	RETREG3
FRMD4B4	0.00235707	0.241892	0.399	0.349	1	Podocyte	FRMD4B
TMED101	0.00235727	0.300907	0.514	0.464	1	Podocyte	TMED10
CRELD1	0.00236259	0.226746	0.189	0.146	1	Podocyte	CRELD1
AC020910.51	0.00236595	0.557918	0.052	0.032	1	Podocyte	AC020910.5
ABT12	0.00236695	0.272288	0.176	0.135	1	Podocyte	ABT1
FBXL32	0.00237313	0.620142	0.145	0.109	1	Podocyte	FBXL3
IRAK2	0.0023892	1.85463	0.017	0.007	1	Podocyte	IRAK2
STX52	0.00239393	0.26178	0.245	0.194	1	Podocyte	STX5
SLC25A381	0.00239408	0.597243	0.102	0.073	1	Podocyte	SLC25A38
FUCA21	0.00240366	0.256683	0.235	0.186	1	Podocyte	FUCA2
SNX311	0.00241417	2.47291	0.017	0.007	1	Podocyte	SNX31
MYCN6	0.00242447	0.140538	0.1	0.069	1	Podocyte	MYCN
RTL62	0.00244076	0.141657	0.096	0.067	1	Podocyte	RTL6
AC016747.1	0.00244478	0.275123	0.15	0.113	1	Podocyte	AC016747.1
INPP5E1	0.00244803	0.634409	0.069	0.045	1	Podocyte	INPP5E
CCDC1733	0.00245659	0.537471	0.074	0.049	1	Podocyte	CCDC173
OSER14	0.00246342	0.167654	0.175	0.134	1	Podocyte	OSER1
SDCBP3	0.00248246	0.431477	0.403	0.35	1	Podocyte	SDCBP
PSMG12	0.00248873	0.352459	0.187	0.144	1	Podocyte	PSMG1
SCN2B1	0.00249727	0.830618	0.021	0.01	1	Podocyte	SCN2B
ZNF416	0.00250051	0.547136	0.036	0.02	1	Podocyte	ZNF416
UQCRHL2	0.00250081	0.942771	0.038	0.021	1	Podocyte	UQCRHL
AC008105.11	0.00250441	1.17501	0.019	0.009	1	Podocyte	AC008105.1
FARSA4	0.00251182	0.231068	0.149	0.111	1	Podocyte	FARSA
DENND2D	0.00251276	1.11148	0.03	0.016	1	Podocyte	DENND2D
AC006449.3	0.00251582	1.47774	0.014	0.006	1	Podocyte	AC006449.3
SYMPK2	0.00251983	0.14281	0.261	0.209	1	Podocyte	SYMPK
USP124	0.0025223	0.509875	0.268	0.219	1	Podocyte	USP12
ADCK12	0.00252926	0.866543	0.056	0.035	1	Podocyte	ADCK1
MMP24OS2	0.00252957	0.257161	0.292	0.236	1	Podocyte	MMP24OS
FBXO332	0.00253637	0.204264	0.156	0.117	1	Podocyte	FBXO33
LGALSL-DT2	0.00254734	0.140772	0.069	0.045	1	Podocyte	LGALSL-DT
AGER1	0.00254795	0.789845	0.053	0.033	1	Podocyte	AGER
FAM71D	0.00255163	1.0782	0.027	0.014	1	Podocyte	FAM71D
LINC016383	0.00255742	0.216341	0.04	0.023	1	Podocyte	LINC01638
PCBP12	0.00256119	0.274491	0.562	0.529	1	Podocyte	PCBP1
TPD524	0.00257217	0.277643	0.198	0.154	1	Podocyte	TPD52
TNFRSF11B1	0.00257378	1.98492	0.029	0.015	1	Podocyte	TNFRSF11B
TK23	0.00258788	0.581696	0.125	0.091	1	Podocyte	TK2
CLPP2	0.00259775	0.283559	0.263	0.211	1	Podocyte	CLPP
GGPS12	0.00259991	0.269974	0.184	0.141	1	Podocyte	GGPS1
EPHX3	0.00262343	1.37068	0.027	0.014	1	Podocyte	EPHX3
NAA104	0.00264584	0.299524	0.222	0.176	1	Podocyte	NAA10
ICA12	0.00264636	0.596013	0.123	0.09	1	Podocyte	ICA1
AP000223.1	0.00265493	1.84077	0.01	0.004	1	Podocyte	AP000223.1
YWHAZ5	0.00265775	0.185108	0.748	0.759	1	Podocyte	YWHAZ
ZNF3581	0.00266084	0.480411	0.175	0.134	1	Podocyte	ZNF358
TBRG12	0.00266627	0.399736	0.239	0.19	1	Podocyte	TBRG1
DPP3	0.00267124	0.497801	0.069	0.045	1	Podocyte	DPP3
RASSF10-DT	0.00268071	1.91806	0.012	0.004	1	Podocyte	RASSF10-DT
RABGGTB	0.00268297	0.465584	0.223	0.177	1	Podocyte	RABGGTB
PTPRC1	0.00268801	1.24848	0.01	0.004	1	Podocyte	PTPRC
SRP14-AS13	0.0026925	0.358421	0.087	0.06	1	Podocyte	SRP14-AS1
AL020997.4	0.00271194	0.839633	0.01	0.004	1	Podocyte	AL020997.4
SH3GLB14	0.00272469	0.364906	0.428	0.372	1	Podocyte	SH3GLB1
SMC2-AS1	0.0027491	2.1769	0.016	0.007	1	Podocyte	SMC2-AS1
IFI351	0.00275359	0.694364	0.038	0.021	1	Podocyte	IFI35
FUT86	0.00276313	0.372132	0.24	0.191	1	Podocyte	FUT8
CHAC1	0.00276562	0.785281	0.022	0.011	1	Podocyte	CHAC1
IMPAD12	0.00276861	0.402201	0.192	0.15	1	Podocyte	IMPAD1
LRCOL11	0.00277127	0.323481	0.058	0.037	1	Podocyte	LRCOL1
CBX34	0.0027842	0.217161	0.676	0.653	1	Podocyte	CBX3
AL080250.12	0.00280151	0.671954	0.074	0.049	1	Podocyte	AL080250.1
RAB5C1	0.00281146	0.302309	0.301	0.249	1	Podocyte	RAB5C
AC100830.13	0.0028115	0.409964	0.056	0.035	1	Podocyte	AC100830.1
CUEDC21	0.00281832	0.386031	0.304	0.249	1	Podocyte	CUEDC2
AP006621.33	0.00282301	0.256476	0.117	0.084	1	Podocyte	AP006621.3
FBXO462	0.00282463	0.573031	0.123	0.09	1	Podocyte	FBXO46
WIPI24	0.00282605	0.14608	0.27	0.217	1	Podocyte	WIPI2
SPPL2A3	0.00283366	0.351074	0.366	0.313	1	Podocyte	SPPL2A
EOGT4	0.00283921	1.01224	0.042	0.024	1	Podocyte	EOGT
C11orf42	0.00284318	0.214316	0.019	0.009	1	Podocyte	C11orf42
YIPF2	0.00285944	0.43644	0.171	0.132	1	Podocyte	YIPF2
PAIP1	0.00286007	0.410976	0.411	0.36	1	Podocyte	PAIP1
CACNA1H3	0.00286484	1.11198	0.102	0.074	1	Podocyte	CACNA1H
TSPEAR-AS2	0.00287164	0.536809	0.025	0.012	1	Podocyte	TSPEAR-AS2
CIRBP2	0.00287221	0.207877	0.695	0.721	1	Podocyte	CIRBP
WTIP4	0.00287926	0.155738	0.143	0.106	1	Podocyte	WTIP
STARD73	0.00289698	0.349222	0.223	0.177	1	Podocyte	STARD7
MAP3K23	0.00291078	0.454782	0.401	0.35	1	Podocyte	MAP3K2
CTNNB13	0.00294347	0.354824	0.608	0.593	1	Podocyte	CTNNB1
LINC02334	0.00294666	0.975136	0.051	0.032	1	Podocyte	LINC02334
PRKAA22	0.00295907	0.20945	0.314	0.255	1	Podocyte	PRKAA2
TYW33	0.00296358	0.775482	0.16	0.124	1	Podocyte	TYW3
COA6-AS11	0.00296465	0.656938	0.07	0.046	1	Podocyte	COA6-AS1
LINC00853	0.00296806	1.39831	0.01	0.004	1	Podocyte	LINC00853
GUSB3	0.00298325	0.323046	0.137	0.104	1	Podocyte	GUSB
ANKRD491	0.00299272	0.494629	0.153	0.116	1	Podocyte	ANKRD49
AC006041.2	0.0029955	1.23417	0.014	0.006	1	Podocyte	AC006041.2
MIR193BHG2	0.00300571	0.646216	0.034	0.019	1	Podocyte	MIR193BHG
AP005210.21	0.00301998	1.50624	0.014	0.006	1	Podocyte	AP005210.2
PRDX54	0.00302013	0.282701	0.556	0.536	1	Podocyte	PRDX5
IKBKG2	0.00302482	0.138077	0.06	0.038	1	Podocyte	IKBKG
TMEM9B	0.00303299	0.406971	0.136	0.101	1	Podocyte	TMEM9B
CFAP432	0.00303432	0.420409	0.148	0.113	1	Podocyte	CFAP43
YRDC3	0.00303958	0.372614	0.11	0.079	1	Podocyte	YRDC
FMNL12	0.00304142	1.57609	0.023	0.012	1	Podocyte	FMNL1
KIAA16711	0.00306285	0.573661	0.134	0.101	1	Podocyte	KIAA1671
AC004825.21	0.00306441	0.212075	0.01	0.004	1	Podocyte	AC004825.2
AC006305.11	0.00309154	1.09485	0.026	0.013	1	Podocyte	AC006305.1
TPRG1L	0.0030993	0.927073	0.065	0.043	1	Podocyte	TPRG1L
C2orf923	0.00312635	0.375502	0.051	0.031	1	Podocyte	C2orf92
NUDT24	0.00313871	0.153493	0.163	0.124	1	Podocyte	NUDT2
CAMK2B3	0.00315756	0.71298	0.022	0.011	1	Podocyte	CAMK2B
ALG21	0.00317294	0.469895	0.131	0.098	1	Podocyte	ALG2
IFT222	0.00319329	0.283289	0.305	0.254	1	Podocyte	IFT22
STC24	0.00320091	0.298633	0.056	0.035	1	Podocyte	STC2
MRPL284	0.00324596	0.160126	0.246	0.198	1	Podocyte	MRPL28
LHX12	0.00324637	0.1312	0.201	0.157	1	Podocyte	LHX1
SLC38A42	0.00328561	0.373018	0.07	0.047	1	Podocyte	SLC38A4
THAP71	0.00329816	0.130044	0.119	0.087	1	Podocyte	THAP7
LETM11	0.00331245	0.401317	0.152	0.114	1	Podocyte	LETM1
ARHGAP252	0.00331863	1.04931	0.031	0.017	1	Podocyte	ARHGAP25
AC006213.1	0.00335276	1.2301	0.018	0.008	1	Podocyte	AC006213.1
DDX542	0.00336282	0.403314	0.127	0.094	1	Podocyte	DDX54
ACP62	0.00336691	0.341269	0.115	0.085	1	Podocyte	ACP6
CMPK14	0.00337073	0.403917	0.267	0.217	1	Podocyte	CMPK1
SERPINE33	0.00337493	0.870553	0.053	0.034	1	Podocyte	SERPINE3
TIGD61	0.00337766	0.411931	0.043	0.025	1	Podocyte	TIGD6
NFKBIB1	0.0033832	0.344494	0.074	0.05	1	Podocyte	NFKBIB
PPP1R15B1	0.00339145	0.653654	0.106	0.077	1	Podocyte	PPP1R15B
CTU12	0.00339406	0.338312	0.08	0.055	1	Podocyte	CTU1
CYB561D2.1	0.00339589	0.485225	0.043	0.026	1	Podocyte	CYB561D2.1
SDF2	0.00339828	0.415856	0.289	0.239	1	Podocyte	SDF2
SAP30L2	0.00340065	0.451657	0.122	0.09	1	Podocyte	SAP30L
PLEKHH13	0.00340873	0.41538	0.088	0.062	1	Podocyte	PLEKHH1
DLEC11	0.00342505	1.45653	0.022	0.011	1	Podocyte	DLEC1
AC093673.1	0.00344412	0.848204	0.074	0.05	1	Podocyte	AC093673.1
USF22	0.00344711	0.219663	0.217	0.17	1	Podocyte	USF2
AC129507.4	0.00344797	0.426175	0.092	0.065	1	Podocyte	AC129507.4
SLC25A10	0.00350802	0.967015	0.03	0.016	1	Podocyte	SLC25A10
NAT141	0.00350889	0.359772	0.291	0.236	1	Podocyte	NAT14
DEK3	0.00351404	0.308713	0.463	0.406	1	Podocyte	DEK
CYSTM14	0.00352179	0.272238	0.379	0.32	1	Podocyte	CYSTM1
GABPB22	0.00353665	0.295163	0.131	0.098	1	Podocyte	GABPB2
EDRF1-DT1	0.00353917	0.340925	0.06	0.038	1	Podocyte	EDRF1-DT
ARRDC1-AS14	0.00354154	0.500557	0.097	0.069	1	Podocyte	ARRDC1-AS1
ERF2	0.00355838	0.478362	0.115	0.084	1	Podocyte	ERF
FBXO35	0.00356371	0.538948	0.18	0.14	1	Podocyte	FBXO3
ARSA1	0.00356376	1.25783	0.035	0.02	1	Podocyte	ARSA
C9orf1161	0.0035739	0.189354	0.086	0.059	1	Podocyte	C9orf116
COQ8B3	0.00358907	0.486765	0.121	0.089	1	Podocyte	COQ8B
GRHPR1	0.00359813	0.251763	0.333	0.283	1	Podocyte	GRHPR
VMAC1	0.00360802	0.255966	0.038	0.022	1	Podocyte	VMAC
SETD1A4	0.00362314	0.253619	0.096	0.067	1	Podocyte	SETD1A
DOCK63	0.00363434	0.15222	0.136	0.102	1	Podocyte	DOCK6
HDDC32	0.00363586	0.566004	0.106	0.077	1	Podocyte	HDDC3
CRAT1	0.00364303	0.460486	0.078	0.053	1	Podocyte	CRAT
KAT2B3	0.00366831	0.201332	0.117	0.085	1	Podocyte	KAT2B
AC061975.81	0.00368122	1.29299	0.022	0.011	1	Podocyte	AC061975.8
CYB561D13	0.00368541	1.20069	0.042	0.025	1	Podocyte	CYB561D1
RPS6KA43	0.00368793	0.762861	0.039	0.023	1	Podocyte	RPS6KA4
DDX59-AS1	0.00368802	1.61897	0.032	0.018	1	Podocyte	DDX59-AS1
CRIP11	0.0037245	0.125147	0.097	0.069	1	Podocyte	CRIP1
PPP1CA2	0.00374898	0.408055	0.274	0.224	1	Podocyte	PPP1CA
APELA1	0.00376296	1.8402	0.022	0.011	1	Podocyte	APELA
CEP191	0.00383045	0.25301	0.066	0.044	1	Podocyte	CEP19
GLIPR24	0.00383448	0.198888	0.246	0.196	1	Podocyte	GLIPR2
PDLIM75	0.00383837	0.33513	0.381	0.328	1	Podocyte	PDLIM7
VAC143	0.0038425	0.39766	0.1	0.072	1	Podocyte	VAC14
GNG55	0.00384675	0.130448	0.711	0.679	1	Podocyte	GNG5
HCST	0.00385234	0.954292	0.014	0.006	1	Podocyte	HCST
WIPI13	0.00385531	0.125637	0.086	0.059	1	Podocyte	WIPI1
AL139424.2	0.003857	1.29537	0.014	0.006	1	Podocyte	AL139424.2
FAM228A2	0.00385901	0.460781	0.038	0.022	1	Podocyte	FAM228A
REEP24	0.0038753	0.276652	0.082	0.056	1	Podocyte	REEP2
BACE12	0.00387543	0.641009	0.144	0.109	1	Podocyte	BACE1
TMEM1281	0.00387746	0.193254	0.259	0.211	1	Podocyte	TMEM128
POLR2K2	0.00387955	0.34713	0.455	0.414	1	Podocyte	POLR2K
SLC35F61	0.0039001	0.337256	0.093	0.066	1	Podocyte	SLC35F6
FTSJ32	0.00391236	0.359581	0.117	0.085	1	Podocyte	FTSJ3
AC026801.2	0.00392869	1.17765	0.031	0.017	1	Podocyte	AC026801.2
SDHD1	0.00393068	0.302013	0.301	0.25	1	Podocyte	SDHD
RIOK22	0.00393301	0.321135	0.204	0.16	1	Podocyte	RIOK2
AC018645.31	0.00395095	1.71476	0.016	0.007	1	Podocyte	AC018645.3
CCDC1062	0.00395393	0.225553	0.11	0.08	1	Podocyte	CCDC106
IL10RB-DT	0.00395477	1.04976	0.017	0.008	1	Podocyte	IL10RB-DT
ACSS23	0.00398545	0.295044	0.127	0.094	1	Podocyte	ACSS2
PSMB65	0.00399691	0.28904	0.47	0.425	1	Podocyte	PSMB6
AL031768.21	0.00399751	0.697865	0.07	0.047	1	Podocyte	AL031768.2
PRDX15	0.00400048	0.146874	0.65	0.628	1	Podocyte	PRDX1
AACS3	0.00404323	0.391279	0.117	0.086	1	Podocyte	AACS
CAVIN31	0.00405594	0.601019	0.087	0.061	1	Podocyte	CAVIN3
AC027288.1	0.00405682	0.480076	0.016	0.007	1	Podocyte	AC027288.1
GRIN2A3	0.00406285	0.512842	0.218	0.179	1	Podocyte	GRIN2A
HSPBP13	0.00406295	0.275566	0.117	0.086	1	Podocyte	HSPBP1
SGK22	0.00406315	0.652832	0.108	0.078	1	Podocyte	SGK2
CASP63	0.0040686	0.209895	0.265	0.216	1	Podocyte	CASP6
MAP3K14-AS12	0.00407524	0.915425	0.036	0.021	1	Podocyte	MAP3K14-AS1
MTMR102	0.0041084	0.323995	0.127	0.095	1	Podocyte	MTMR10
AC069243.11	0.00412624	2.28798	0.013	0.005	1	Podocyte	AC069243.1
SFXN31	0.00412665	0.547965	0.049	0.031	1	Podocyte	SFXN3
VPS181	0.00413222	1.02207	0.057	0.037	1	Podocyte	VPS18
AC092608.11	0.00414597	1.41843	0.014	0.006	1	Podocyte	AC092608.1
DDX562	0.00415484	0.434192	0.143	0.108	1	Podocyte	DDX56
AC113143.3	0.00416897	0.807552	0.014	0.006	1	Podocyte	AC113143.3
XBP1	0.00417993	0.610288	0.263	0.219	1	Podocyte	XBP1
AKAP17A1	0.00418503	0.456829	0.173	0.134	1	Podocyte	AKAP17A
TEX2613	0.0041945	0.733058	0.07	0.047	1	Podocyte	TEX261
ZRANB2-AS23	0.00419461	0.27636	0.223	0.178	1	Podocyte	ZRANB2-AS2
C14orf1193	0.00420603	0.234101	0.28	0.23	1	Podocyte	C14orf119
CCDC13	0.00422173	0.904511	0.03	0.016	1	Podocyte	CCDC13
APOA1-AS	0.00423098	1.17763	0.023	0.012	1	Podocyte	APOA1-AS
ING32	0.00425534	0.4397	0.162	0.125	1	Podocyte	ING3
NUTF23	0.00426612	0.36792	0.383	0.333	1	Podocyte	NUTF2
CDK164	0.00427391	0.480799	0.171	0.134	1	Podocyte	CDK16
BHLHE40-AS11	0.00427562	0.454293	0.034	0.019	1	Podocyte	BHLHE40-AS1
SPAG81	0.00427976	0.483014	0.026	0.014	1	Podocyte	SPAG8
LINC006232	0.00429321	0.538904	0.148	0.114	1	Podocyte	LINC00623
SDHAF23	0.00429323	0.397723	0.209	0.168	1	Podocyte	SDHAF2
AP001363.22	0.00432566	0.371439	0.019	0.009	1	Podocyte	AP001363.2
AC027601.11	0.00433488	0.985896	0.013	0.005	1	Podocyte	AC027601.1
LINC008861	0.00434933	1.06052	0.053	0.034	1	Podocyte	LINC00886
PIGQ1	0.00435219	0.265644	0.115	0.085	1	Podocyte	PIGQ
EI242	0.00435502	0.231059	0.287	0.236	1	Podocyte	EI24
LRIF12	0.00436153	0.278902	0.175	0.136	1	Podocyte	LRIF1
PARD6G-AS11	0.00437336	0.180254	0.07	0.047	1	Podocyte	PARD6G-AS1
AKR7A24	0.00439449	0.392054	0.319	0.272	1	Podocyte	AKR7A2
RNF1034	0.0044047	0.427278	0.126	0.094	1	Podocyte	RNF103
VAMP71	0.004406	0.729482	0.121	0.09	1	Podocyte	VAMP7
LMF21	0.00440871	0.640777	0.123	0.092	1	Podocyte	LMF2
URB1-AS11	0.00442139	0.480477	0.065	0.043	1	Podocyte	URB1-AS1
KIAA08952	0.00443152	1.03216	0.086	0.061	1	Podocyte	KIAA0895
LINC012731	0.00443792	0.494136	0.038	0.022	1	Podocyte	LINC01273
DCXR5	0.0044492	0.30836	0.253	0.207	1	Podocyte	DCXR
AC109587.11	0.00449487	0.1871	0.078	0.053	1	Podocyte	AC109587.1
AC091978.11	0.00449658	0.904163	0.036	0.021	1	Podocyte	AC091978.1
TSPAN171	0.00458362	0.104375	0.071	0.048	1	Podocyte	TSPAN17
ARRDC2	0.00460115	1.46615	0.013	0.005	1	Podocyte	ARRDC2
C1orf1581	0.00461581	0.216231	0.014	0.006	1	Podocyte	C1orf158
ZNF3962	0.00462257	0.135042	0.047	0.029	1	Podocyte	ZNF396
FSIP24	0.00464133	0.402529	0.336	0.29	1	Podocyte	FSIP2
AL162377.1	0.00465117	0.943431	0.022	0.011	1	Podocyte	AL162377.1
RNF116	0.00468111	0.43577	0.261	0.213	1	Podocyte	RNF11
PHKG21	0.00472779	0.467628	0.101	0.073	1	Podocyte	PHKG2
RAE12	0.00473414	0.262799	0.179	0.139	1	Podocyte	RAE1
STX72	0.00476778	0.31574	0.367	0.317	1	Podocyte	STX7
MICOS131	0.0047768	0.312823	0.341	0.287	1	Podocyte	MICOS13
MAP4K22	0.00480347	0.200519	0.065	0.043	1	Podocyte	MAP4K2
MRM1	0.00482951	0.955414	0.025	0.013	1	Podocyte	MRM1
SIAE1	0.00483332	0.50574	0.073	0.05	1	Podocyte	SIAE
AL591519.13	0.00485453	0.240375	0.051	0.079	1	Podocyte	AL591519.1
ADRA2A1	0.00487234	0.626851	0.023	0.012	1	Podocyte	ADRA2A
GHITM2	0.00487802	0.578308	0.314	0.264	1	Podocyte	GHITM
GXYLT14	0.00488732	0.513876	0.209	0.169	1	Podocyte	GXYLT1
NSMCE4A3	0.00490155	0.545504	0.193	0.154	1	Podocyte	NSMCE4A
SLC30A53	0.00491251	0.112892	0.252	0.202	1	Podocyte	SLC30A5
AATF3	0.00491457	0.312482	0.213	0.172	1	Podocyte	AATF
LRWD1	0.00492727	0.53586	0.049	0.031	1	Podocyte	LRWD1
RAB263	0.00492825	0.572354	0.061	0.04	1	Podocyte	RAB26
WFDC3	0.00495411	0.885258	0.026	0.014	1	Podocyte	WFDC3
B3GAT22	0.00495418	0.283541	0.088	0.062	1	Podocyte	B3GAT2
NDUFS31	0.0049621	0.385357	0.294	0.248	1	Podocyte	NDUFS3
FKBP73	0.00497562	0.283573	0.297	0.249	1	Podocyte	FKBP7
NBDY1	0.00499141	0.269234	0.537	0.5	1	Podocyte	NBDY
NEIL11	0.00499614	0.260515	0.054	0.035	1	Podocyte	NEIL1
C7orf251	0.00500655	0.852472	0.061	0.04	1	Podocyte	C7orf25
UAP12	0.00501344	0.542803	0.134	0.101	1	Podocyte	UAP1
TSR23	0.00503798	0.494097	0.169	0.132	1	Podocyte	TSR2
KLHL171	0.00503952	0.11718	0.039	0.023	1	Podocyte	KLHL17
RNF2163	0.00504102	0.326998	0.362	0.314	1	Podocyte	RNF216
ZNF32-AS32	0.00504823	0.988917	0.03	0.017	1	Podocyte	ZNF32-AS3
AC010319.42	0.00505366	1.23293	0.027	0.015	1	Podocyte	AC010319.4
CFAP613	0.00505706	0.493853	0.04	0.024	1	Podocyte	CFAP61
AC006348.1	0.00506133	1.89325	0.012	0.005	1	Podocyte	AC006348.1
FBXO482	0.00507403	1.42224	0.04	0.024	1	Podocyte	FBXO48
LINC01919	0.00509011	0.51426	0.013	0.005	1	Podocyte	LINC01919
BBS53	0.00509613	0.364078	0.148	0.112	1	Podocyte	BBS5
ATP8A16	0.00514876	0.271347	0.243	0.198	1	Podocyte	ATP8A1
PRDX42	0.00519341	0.34593	0.39	0.34	1	Podocyte	PRDX4
LINC026041	0.0052413	1.20423	0.019	0.009	1	Podocyte	LINC02604
CCDC1741	0.00525435	0.115796	0.22	0.176	1	Podocyte	CCDC174
GON73	0.00526042	0.216822	0.147	0.112	1	Podocyte	GON7
AC009228.12	0.00527556	0.508649	0.032	0.018	1	Podocyte	AC009228.1
PSMC12	0.00528135	0.375859	0.332	0.283	1	Podocyte	PSMC1
PTPN183	0.0052903	0.275795	0.108	0.079	1	Podocyte	PTPN18
IRF5	0.00531337	1.13839	0.017	0.008	1	Podocyte	IRF5
HMGXB42	0.00532216	0.18109	0.335	0.278	1	Podocyte	HMGXB4
AEBP22	0.00532929	0.260858	0.507	0.462	1	Podocyte	AEBP2
CTC12	0.00533796	0.815056	0.067	0.046	1	Podocyte	CTC1
AK43	0.00534899	0.381685	0.21	0.167	1	Podocyte	AK4
AC120053.11	0.00535265	0.444654	0.06	0.039	1	Podocyte	AC120053.1
CCDC1243	0.0053668	0.372774	0.202	0.162	1	Podocyte	CCDC124
DTX43	0.0053702	0.233857	0.095	0.067	1	Podocyte	DTX4
AL391840.34	0.0053796	0.512262	0.148	0.113	1	Podocyte	AL391840.3
LINC009541	0.0053921	0.470519	0.06	0.039	1	Podocyte	LINC00954
TAX1BP3	0.00540287	0.262888	0.237	0.193	1	Podocyte	TAX1BP3
SKAP25	0.00542692	0.326026	0.458	0.41	1	Podocyte	SKAP2
UCK11	0.0054546	0.497078	0.069	0.046	1	Podocyte	UCK1
PCDHB132	0.00545484	0.3877	0.022	0.011	1	Podocyte	PCDHB13
DCAF124	0.00545988	0.253158	0.145	0.112	1	Podocyte	DCAF12
TMEM2094	0.00546066	0.25221	0.211	0.168	1	Podocyte	TMEM209
AC009435.1	0.00550315	1.17523	0.016	0.007	1	Podocyte	AC009435.1
GOLGB12	0.00550896	0.359009	0.489	0.446	1	Podocyte	GOLGB1
CLPTM11	0.00552579	0.268655	0.173	0.135	1	Podocyte	CLPTM1
UTP32	0.00553437	0.295702	0.134	0.101	1	Podocyte	UTP3
SYVN1	0.00553594	0.312087	0.097	0.07	1	Podocyte	SYVN1
NRBP12	0.00554168	0.392571	0.266	0.219	1	Podocyte	NRBP1
SPAG13	0.00554398	0.241472	0.141	0.107	1	Podocyte	SPAG1
SWAP705	0.0055456	0.737712	0.126	0.095	1	Podocyte	SWAP70
ALG10B3	0.00556204	0.46062	0.078	0.054	1	Podocyte	ALG10B
VRK32	0.00556596	0.117225	0.147	0.111	1	Podocyte	VRK3
TRAPPC31	0.00557357	0.43277	0.218	0.175	1	Podocyte	TRAPPC3
AC005041.4	0.00560226	0.125284	0.023	0.012	1	Podocyte	AC005041.4
PTPN71	0.00561513	0.668346	0.021	0.01	1	Podocyte	PTPN7
UMAD13	0.00562859	0.350175	0.302	0.255	1	Podocyte	UMAD1
TXLNA3	0.00565512	0.270799	0.219	0.176	1	Podocyte	TXLNA
PAK12	0.00568182	0.332481	0.379	0.325	1	Podocyte	PAK1
ITPRID24	0.00568504	0.369686	0.236	0.192	1	Podocyte	ITPRID2
TIFA1	0.00569788	0.394838	0.112	0.082	1	Podocyte	TIFA
CTSS1	0.00570903	0.897194	0.031	0.018	1	Podocyte	CTSS
C1orf1311	0.00571784	0.376603	0.205	0.165	1	Podocyte	C1orf131
BAMBI3	0.0057197	0.635186	0.122	0.091	1	Podocyte	BAMBI
AC142472.11	0.00573205	0.807181	0.039	0.023	1	Podocyte	AC142472.1
LOXL23	0.005748	0.514742	0.169	0.132	1	Podocyte	LOXL2
WASF35	0.00577986	0.365528	0.272	0.227	1	Podocyte	WASF3
PPFIA42	0.00578087	0.699709	0.1	0.073	1	Podocyte	PPFIA4
SMIM10L13	0.00579419	0.280357	0.236	0.19	1	Podocyte	SMIM10L1
AC005363.2	0.00580912	0.205998	0.014	0.006	1	Podocyte	AC005363.2
NUDT221	0.00582027	0.338108	0.143	0.109	1	Podocyte	NUDT22
AP001269.4	0.00582297	1.04844	0.01	0.004	1	Podocyte	AP001269.4
SZRD12	0.00583666	0.294165	0.218	0.175	1	Podocyte	SZRD1
MT-ND4L2	0.00585273	0.337141	0.658	0.625	1	Podocyte	MT-ND4L
TAC41	0.00585769	0.999668	0.027	0.015	1	Podocyte	TAC4
AC011092.22	0.00585775	0.134314	0.208	0.164	1	Podocyte	AC011092.2
TRIM212	0.00587928	0.431912	0.06	0.039	1	Podocyte	TRIM21
WDR732	0.0058869	0.191122	0.232	0.186	1	Podocyte	WDR73
TMEM1891	0.00590348	0.421948	0.125	0.094	1	Podocyte	TMEM189
MFAP13	0.00590921	0.388192	0.359	0.313	1	Podocyte	MFAP1
LRRC64	0.00591973	0.592634	0.13	0.099	1	Podocyte	LRRC6
NPRL21	0.00594262	0.507746	0.089	0.064	1	Podocyte	NPRL2
NDUFA82	0.0059497	0.231559	0.354	0.299	1	Podocyte	NDUFA8
PSMD16	0.00595486	0.452254	0.423	0.383	1	Podocyte	PSMD1
DUS3L1	0.00597117	0.936645	0.049	0.031	1	Podocyte	DUS3L
AF131215.63	0.00597701	0.360685	0.054	0.036	1	Podocyte	AF131215.6
MMS192	0.00598507	0.260478	0.24	0.195	1	Podocyte	MMS19
MAGOH4	0.00599411	0.388463	0.457	0.413	1	Podocyte	MAGOH
SAYSD12	0.00600701	0.238927	0.106	0.078	1	Podocyte	SAYSD1
ZNF7723	0.00600924	0.363081	0.062	0.041	1	Podocyte	ZNF772
AC092535.42	0.00600983	0.400229	0.188	0.149	1	Podocyte	AC092535.4
LYST3	0.00603895	0.184474	0.215	0.172	1	Podocyte	LYST
GATAD1	0.00605287	0.460503	0.272	0.226	1	Podocyte	GATAD1
CDC37L1-DT1	0.00605601	0.72033	0.062	0.042	1	Podocyte	CDC37L1-DT
B4GALT72	0.00607855	0.252125	0.126	0.094	1	Podocyte	B4GALT7
NDUFA53	0.00608778	0.262421	0.523	0.475	1	Podocyte	NDUFA5
TCTE32	0.00609159	0.462079	0.062	0.041	1	Podocyte	TCTE3
AC127526.1	0.00609507	1.48934	0.023	0.012	1	Podocyte	AC127526.1
SLC25A21-AS1	0.00611602	0.339622	0.06	0.04	1	Podocyte	SLC25A21-AS1
LAGE33	0.0061198	0.387114	0.256	0.209	1	Podocyte	LAGE3
TNFSF91	0.00616268	1.01454	0.023	0.012	1	Podocyte	TNFSF9
MCMBP4	0.0061924	0.297501	0.237	0.192	1	Podocyte	MCMBP
AKT12	0.00620642	0.12723	0.192	0.152	1	Podocyte	AKT1
AC083798.22	0.00621288	0.230098	0.154	0.119	1	Podocyte	AC083798.2
CWC155	0.00622685	0.220956	0.482	0.428	1	Podocyte	CWC15
AC011287.12	0.0062328	0.270489	0.066	0.045	1	Podocyte	AC011287.1
BUD314	0.00623621	0.18796	0.339	0.289	1	Podocyte	BUD31
COLGALT12	0.00624961	0.303796	0.157	0.122	1	Podocyte	COLGALT1
PSMD103	0.00625234	0.306553	0.197	0.158	1	Podocyte	PSMD10
LINC02371	0.00625315	1.05654	0.014	0.006	1	Podocyte	LINC02371
AC010889.22	0.00626755	1.14022	0.03	0.017	1	Podocyte	AC010889.2
SYNE25	0.00628524	0.302247	0.472	0.417	1	Podocyte	SYNE2
LINC019481	0.00630386	1.004	0.067	0.046	1	Podocyte	LINC01948
ACP5	0.00632041	1.25412	0.017	0.008	1	Podocyte	ACP5
RAB11B1	0.00634367	0.209082	0.339	0.287	1	Podocyte	RAB11B
CDKN1A3	0.00636837	0.489873	0.048	0.03	1	Podocyte	CDKN1A
ACD1	0.00637558	0.360629	0.097	0.071	1	Podocyte	ACD
TMEM202-AS11	0.00639546	1.07068	0.032	0.019	1	Podocyte	TMEM202-AS1
SH3KBP15	0.00639604	0.291421	0.152	0.118	1	Podocyte	SH3KBP1
DERA3	0.00640449	0.552585	0.223	0.182	1	Podocyte	DERA
KIF1C2	0.00641737	0.739851	0.092	0.067	1	Podocyte	KIF1C
R3HCC1L3	0.00642139	0.450066	0.244	0.2	1	Podocyte	R3HCC1L
CBR42	0.00653998	0.279066	0.538	0.495	1	Podocyte	CBR4
C11orf521	0.00657224	1.70261	0.036	0.022	1	Podocyte	C11orf52
MLF21	0.0066037	0.279924	0.433	0.389	1	Podocyte	MLF2
IFI30	0.00662292	0.503595	0.017	0.035	1	Podocyte	IFI30
SAMD4A2	0.00664698	0.381965	0.235	0.196	1	Podocyte	SAMD4A
AC006369.11	0.00665675	0.67399	0.017	0.008	1	Podocyte	AC006369.1
MTG23	0.00668761	0.444183	0.141	0.109	1	Podocyte	MTG2
MOCS32	0.00670873	0.641002	0.053	0.035	1	Podocyte	MOCS3
UBE2E1-AS12	0.00672929	0.446335	0.012	0.005	1	Podocyte	UBE2E1-AS1
ACADS1	0.00676123	0.725034	0.064	0.043	1	Podocyte	ACADS
ARMCX14	0.00678665	0.309502	0.173	0.135	1	Podocyte	ARMCX1
AGGF12	0.0067873	0.267721	0.258	0.212	1	Podocyte	AGGF1
PSMA45	0.00679775	0.328168	0.527	0.501	1	Podocyte	PSMA4
ZNF213-AS13	0.00683322	0.282639	0.178	0.139	1	Podocyte	ZNF213-AS1
AK81	0.00685206	0.651773	0.053	0.035	1	Podocyte	AK8
HM132	0.00689818	0.224844	0.328	0.279	1	Podocyte	HM13
AC109441.12	0.00692682	1.05865	0.017	0.008	1	Podocyte	AC109441.1
PLEKHM12	0.00694884	0.135151	0.069	0.047	1	Podocyte	PLEKHM1
WDR813	0.00694926	0.393496	0.044	0.028	1	Podocyte	WDR81
B3GAT32	0.00695175	0.300202	0.205	0.164	1	Podocyte	B3GAT3
SMIM5	0.00696122	1.63927	0.01	0.004	1	Podocyte	SMIM5
LRCH42	0.00697152	0.431895	0.07	0.048	1	Podocyte	LRCH4
MELTF	0.00698499	0.460439	0.026	0.014	1	Podocyte	MELTF
ZNF2851	0.00700927	0.873792	0.056	0.037	1	Podocyte	ZNF285
SALL21	0.00703706	0.235028	0.097	0.07	1	Podocyte	SALL2
C11orf541	0.00707175	0.186771	0.331	0.272	1	Podocyte	C11orf54
CD2BP22	0.00709964	0.571169	0.18	0.143	1	Podocyte	CD2BP2
ADAM224	0.00710896	0.421608	0.158	0.123	1	Podocyte	ADAM22
UROS2	0.00712324	0.20507	0.213	0.17	1	Podocyte	UROS
AC113410.41	0.0071446	0.534548	0.021	0.011	1	Podocyte	AC113410.4
ALG52	0.00718933	0.321123	0.337	0.285	1	Podocyte	ALG5
KLF134	0.00721589	0.105738	0.165	0.129	1	Podocyte	KLF13
AC016885.22	0.0072355	1.51649	0.012	0.005	1	Podocyte	AC016885.2
PFKFB42	0.00725814	0.564233	0.147	0.114	1	Podocyte	PFKFB4
GOLPH3L2	0.00733903	0.252324	0.18	0.143	1	Podocyte	GOLPH3L
GNL33	0.00737395	0.352748	0.315	0.265	1	Podocyte	GNL3
RPL26L14	0.00739861	0.289074	0.422	0.367	1	Podocyte	RPL26L1
SLC25A45	0.00741999	0.153598	0.223	0.178	1	Podocyte	SLC25A4
MAFA2	0.00743994	1.9398	0.014	0.006	1	Podocyte	MAFA
SP23	0.00744274	0.25112	0.104	0.076	1	Podocyte	SP2
FP565260.6	0.00744281	1.13896	0.023	0.012	1	Podocyte	FP565260.6
AL137009.14	0.00744685	0.474641	0.137	0.107	1	Podocyte	AL137009.1
ABHD41	0.00745857	0.868407	0.054	0.036	1	Podocyte	ABHD4
FAM111A-DT1	0.00746043	0.665374	0.048	0.031	1	Podocyte	FAM111A-DT
ABRAXAS13	0.00746279	0.476017	0.198	0.159	1	Podocyte	ABRAXAS1
MYLK3	0.00746496	0.57836	0.021	0.011	1	Podocyte	MYLK3
LINC013552	0.00748482	0.431358	0.132	0.101	1	Podocyte	LINC01355
HBD	0.00749921	1.04026	0.042	0.026	1	Podocyte	HBD
PRRT3	0.00750158	0.957452	0.058	0.039	1	Podocyte	PRRT3
CDC403	0.00750716	0.279715	0.384	0.33	1	Podocyte	CDC40
AC135050.31	0.00750972	1.22293	0.016	0.007	1	Podocyte	AC135050.3
AL118516.12	0.00752664	0.15788	0.126	0.094	1	Podocyte	AL118516.1
FUZ2	0.00753477	0.462462	0.06	0.04	1	Podocyte	FUZ
TSEN153	0.00754995	0.417515	0.232	0.191	1	Podocyte	TSEN15
SKIL1	0.00755275	0.334521	0.56	0.525	1	Podocyte	SKIL
GSK3A3	0.00756467	0.622586	0.14	0.108	1	Podocyte	GSK3A
KIAA13242	0.00760613	0.256308	0.031	0.018	1	Podocyte	KIAA1324
CHPF	0.00761788	0.349884	0.108	0.08	1	Podocyte	CHPF
AL499604.11	0.00762693	0.670886	0.026	0.014	1	Podocyte	AL499604.1
DSTYK2	0.00768069	0.233143	0.185	0.148	1	Podocyte	DSTYK
AC011632.1	0.00778202	1.19125	0.012	0.005	1	Podocyte	AC011632.1
USP513	0.00779064	0.373537	0.097	0.071	1	Podocyte	USP51
CLN33	0.00779595	0.292584	0.104	0.077	1	Podocyte	CLN3
GTPBP23	0.00783092	0.26035	0.145	0.112	1	Podocyte	GTPBP2
ING41	0.0078311	0.236669	0.339	0.287	1	Podocyte	ING4
CALCR	0.00786834	0.170111	0.001	0.012	1	Podocyte	CALCR
BDNF-AS3	0.00787278	0.531671	0.166	0.131	1	Podocyte	BDNF-AS
AKIP12	0.00788865	0.289641	0.14	0.107	1	Podocyte	AKIP1
P2RX61	0.00791556	0.393495	0.012	0.005	1	Podocyte	P2RX6
EFCAB6-AS1	0.0079203	0.655042	0.021	0.011	1	Podocyte	EFCAB6-AS1
HCCS2	0.00794963	0.239056	0.087	0.063	1	Podocyte	HCCS
PTPN231	0.0080048	0.325735	0.102	0.075	1	Podocyte	PTPN23
LRRC56	0.00804091	1.84666	0.014	0.006	1	Podocyte	LRRC56
HSP90AB13	0.00804795	0.10209	0.853	0.872	1	Podocyte	HSP90AB1
LINC013763	0.00809032	0.391236	0.153	0.119	1	Podocyte	LINC01376
GNA123	0.00811166	0.326489	0.213	0.171	1	Podocyte	GNA12
SMPD22	0.00814018	1.01821	0.036	0.022	1	Podocyte	SMPD2
GLI11	0.00816619	0.840413	0.045	0.029	1	Podocyte	GLI1
LRRC572	0.00816993	0.54394	0.127	0.097	1	Podocyte	LRRC57
SIGMAR13	0.0081729	0.433675	0.126	0.095	1	Podocyte	SIGMAR1
MRPL363	0.00817504	0.394198	0.326	0.276	1	Podocyte	MRPL36
SLC12A5-AS1	0.0081873	1.34999	0.013	0.006	1	Podocyte	SLC12A5-AS1
MIR3936HG1	0.00819142	0.232764	0.2	0.159	1	Podocyte	MIR3936HG
ZNF599	0.00819533	0.273044	0.084	0.06	1	Podocyte	ZNF599
NUP2103	0.00822582	0.549297	0.067	0.047	1	Podocyte	NUP210
AL162171.31	0.00823171	1.50169	0.018	0.009	1	Podocyte	AL162171.3
TTC123	0.00824398	0.4927	0.127	0.098	1	Podocyte	TTC12
NFU1	0.00825593	0.17214	0.302	0.253	1	Podocyte	NFU1
SH3BP12	0.0082786	0.348111	0.093	0.068	1	Podocyte	SH3BP1
DGAT1	0.00828203	0.225039	0.069	0.048	1	Podocyte	DGAT1
SPECC14	0.0083094	0.509849	0.104	0.077	1	Podocyte	SPECC1
GRHL1	0.00835879	1.66772	0.023	0.013	1	Podocyte	GRHL1
PCNP1	0.00837545	0.365809	0.429	0.383	1	Podocyte	PCNP
CCDC241	0.00842939	0.604576	0.099	0.073	1	Podocyte	CCDC24
ITGB1BP11	0.00844613	0.375408	0.211	0.171	1	Podocyte	ITGB1BP1
AL109615.32	0.00846654	0.76977	0.027	0.015	1	Podocyte	AL109615.3
PHLDB32	0.00847663	0.58133	0.069	0.048	1	Podocyte	PHLDB3
CHRNB12	0.00848002	0.904941	0.084	0.061	1	Podocyte	CHRNB1
CHMP2A3	0.00849905	0.1944	0.376	0.325	1	Podocyte	CHMP2A
AC021752.13	0.00850437	0.151551	0.082	0.058	1	Podocyte	AC021752.1
AC007610.1	0.00852951	0.975119	0.01	0.004	1	Podocyte	AC007610.1
ZC3HAV12	0.00855064	0.165483	0.117	0.087	1	Podocyte	ZC3HAV1
MT-ND52	0.00858711	0.304953	0.719	0.687	1	Podocyte	MT-ND5
AL162253.23	0.00858858	0.303866	0.153	0.119	1	Podocyte	AL162253.2
LURAP1L-AS13	0.00859543	0.503646	0.089	0.064	1	Podocyte	LURAP1L-AS1
GLCE3	0.00859699	0.321237	0.236	0.195	1	Podocyte	GLCE
GPS22	0.00860457	0.185188	0.241	0.196	1	Podocyte	GPS2
LINC02506	0.00861797	1.38353	0.013	0.006	1	Podocyte	LINC02506
CAP13	0.00863165	0.43606	0.348	0.298	1	Podocyte	CAP1
CSNK2B2	0.00864064	0.317009	0.427	0.387	1	Podocyte	CSNK2B
RO602	0.00866785	0.274507	0.451	0.405	1	Podocyte	RO60
XPC3	0.00869836	0.271877	0.274	0.228	1	Podocyte	XPC
IQCD2	0.00870891	0.238901	0.058	0.039	1	Podocyte	IQCD
KAT82	0.00871213	0.350192	0.17	0.134	1	Podocyte	KAT8
CRTC22	0.00873473	0.317983	0.064	0.043	1	Podocyte	CRTC2
NRAS1	0.00873706	0.816112	0.188	0.154	1	Podocyte	NRAS
MGAT4A3	0.00875667	0.477284	0.102	0.077	1	Podocyte	MGAT4A
AC010491.1	0.00883792	1.40132	0.013	0.006	1	Podocyte	AC010491.1
HAVCR1	0.00886657	0.151632	0.003	0.014	1	Podocyte	HAVCR1
SNRPG5	0.00888218	0.207791	0.616	0.595	1	Podocyte	SNRPG
QSOX13	0.00888665	0.646546	0.122	0.092	1	Podocyte	QSOX1
MYOZ11	0.00890363	0.984669	0.025	0.013	1	Podocyte	MYOZ1
RTL101	0.00891042	0.112055	0.058	0.039	1	Podocyte	RTL10
GKAP14	0.00895696	0.100535	0.191	0.153	1	Podocyte	GKAP1
MAU22	0.00895927	0.421686	0.2	0.16	1	Podocyte	MAU2
AL357497.1	0.00896001	1.31572	0.017	0.008	1	Podocyte	AL357497.1
DBNL1	0.00905503	0.150261	0.167	0.131	1	Podocyte	DBNL
DNAJC4	0.00907834	0.264532	0.18	0.143	1	Podocyte	DNAJC4
AL354920.1	0.00910112	1.25552	0.029	0.016	1	Podocyte	AL354920.1
AC103591.31	0.00910262	0.646008	0.017	0.008	1	Podocyte	AC103591.3
LINC015211	0.00911798	0.452352	0.025	0.013	1	Podocyte	LINC01521
SRRM12	0.00914219	0.256454	0.629	0.603	1	Podocyte	SRRM1
ARAF2	0.00917553	0.560623	0.097	0.072	1	Podocyte	ARAF
COL28A13	0.00920594	0.355671	0.044	0.028	1	Podocyte	COL28A1
RBM441	0.00920717	1.07748	0.014	0.006	1	Podocyte	RBM44
SIRT15	0.00921397	0.589311	0.182	0.145	1	Podocyte	SIRT1
PSMD85	0.0092224	0.276364	0.51	0.48	1	Podocyte	PSMD8
NATD12	0.00924805	0.482292	0.042	0.026	1	Podocyte	NATD1
ACYP13	0.00925478	0.538101	0.292	0.25	1	Podocyte	ACYP1
SLC25A204	0.00926391	0.334686	0.049	0.032	1	Podocyte	SLC25A20
PGBD23	0.00927725	0.693952	0.051	0.033	1	Podocyte	PGBD2
SLC16A34	0.00930641	0.150301	0.185	0.147	1	Podocyte	SLC16A3
ST132	0.00930985	0.233482	0.617	0.6	1	Podocyte	ST13
SNHG191	0.00933768	0.469878	0.112	0.084	1	Podocyte	SNHG19
SGF293	0.00934701	0.212003	0.101	0.075	1	Podocyte	SGF29
EXOC73	0.0093968	0.346739	0.187	0.15	1	Podocyte	EXOC7
WEE2-AS13	0.00942287	0.665184	0.062	0.042	1	Podocyte	WEE2-AS1
AC099501.1	0.00942743	1.67148	0.01	0.004	1	Podocyte	AC099501.1
SYNGR31	0.00944644	0.21109	0.061	0.041	1	Podocyte	SYNGR3
RPP383	0.0094862	0.149127	0.24	0.198	1	Podocyte	RPP38
ZNRF24	0.00951173	0.262044	0.163	0.129	1	Podocyte	ZNRF2
NUBP24	0.00952725	0.270879	0.204	0.166	1	Podocyte	NUBP2
MOB3B2	0.00960033	0.450217	0.359	0.317	1	Podocyte	MOB3B
DTD23	0.00961727	0.248762	0.122	0.092	1	Podocyte	DTD2
HECA3	0.00962252	0.286502	0.087	0.063	1	Podocyte	HECA
QTRT23	0.00968488	0.648164	0.126	0.098	1	Podocyte	QTRT2
WDFY14	0.00971156	0.319265	0.261	0.217	1	Podocyte	WDFY1
WDR242	0.00974516	0.513755	0.043	0.027	1	Podocyte	WDR24
AC099661.1	0.009792	1.85959	0.014	0.007	1	Podocyte	AC099661.1
AC005332.61	0.00983337	0.221693	0.078	0.055	1	Podocyte	AC005332.6
NACC22	0.00984189	0.264776	0.066	0.046	1	Podocyte	NACC2
TRIO4	0.00988939	0.177936	0.506	0.561	1	Podocyte	TRIO
ZNF1603	0.00988963	0.349514	0.237	0.196	1	Podocyte	ZNF160
TENT5D	0.00990557	1.23498	0.014	0.007	1	Podocyte	TENT5D
WAKMAR22	0.0099381	1.33881	0.032	0.019	1	Podocyte	WAKMAR2
UGT2B71	0	3.01923	0.931	0.132	0	Proximal tubular	UGT2B7
CCDC1981	0	3.37513	0.913	0.124	0	Proximal tubular	CCDC198
LINC017811	0	4.05024	0.889	0.111	0	Proximal tubular	LINC01781
UGT3A1	0	4.61171	0.807	0.041	0	Proximal tubular	UGT3A1
EPCAM1	0	2.60388	0.923	0.161	0	Proximal tubular	EPCAM
DCDC22	0	2.23446	0.95	0.199	0	Proximal tubular	DCDC2
CLU1	0	3.36246	0.874	0.124	0	Proximal tubular	CLU
FXYD2	0	2.22458	0.873	0.131	0	Proximal tubular	FXYD2
PTH2R1	0	3.59377	0.776	0.07	0	Proximal tubular	PTH2R
SPP12	0	3.89526	0.767	0.069	0	Proximal tubular	SPP1
SMIM24	0	4.6065	0.726	0.049	0	Proximal tubular	SMIM24
MT1F	0	5.55207	0.719	0.046	0	Proximal tubular	MT1F
HPN1	0	3.22209	0.751	0.087	0	Proximal tubular	HPN
AL136234.11	0	3.1885	0.715	0.051	0	Proximal tubular	AL136234.1
PAX82	0	2.51619	0.778	0.118	0	Proximal tubular	PAX8
EMX21	0	2.22801	0.845	0.185	0	Proximal tubular	EMX2
CYB5A	0	2.37774	0.921	0.267	0	Proximal tubular	CYB5A
LINC025321	0	3.96008	0.695	0.053	0	Proximal tubular	LINC02532
CDH63	0	1.7328	0.865	0.229	0	Proximal tubular	CDH6
DPP4	0	2.87176	0.71	0.077	0	Proximal tubular	DPP4
PKHD11	0	2.09	0.754	0.123	0	Proximal tubular	PKHD1
MPC2	0	2.50531	0.903	0.275	0	Proximal tubular	MPC2
LINC013201	0	2.89532	0.709	0.083	0	Proximal tubular	LINC01320
ANXA42	0	2.42479	0.817	0.199	0	Proximal tubular	ANXA4
CLDN32	0	2.76497	0.704	0.089	0	Proximal tubular	CLDN3
APOE	0	2.79004	0.883	0.27	0	Proximal tubular	APOE
HNF1B1	0	2.51673	0.702	0.09	0	Proximal tubular	HNF1B
LRP21	0	3.44647	0.663	0.053	0	Proximal tubular	LRP2
CYBA1	0	2.27549	0.823	0.213	0	Proximal tubular	CYBA
RBM472	0	1.94722	0.761	0.155	0	Proximal tubular	RBM47
MT1X	0	5.44827	0.686	0.084	0	Proximal tubular	MT1X
FLRT34	0	2.72915	0.766	0.167	0	Proximal tubular	FLRT3
BHMT1	0	4.14117	0.635	0.037	0	Proximal tubular	BHMT
SPINT22	0	1.72734	0.905	0.31	0	Proximal tubular	SPINT2
GCHFR1	0	3.344	0.676	0.082	0	Proximal tubular	GCHFR
GNG11	0	1.81505	0.799	0.207	0	Proximal tubular	GNG11
PARD6B3	0	1.82148	0.77	0.178	0	Proximal tubular	PARD6B
RHOBTB1	0	2.52186	0.739	0.147	0	Proximal tubular	RHOBTB1
KCNJ16	0	1.82834	0.696	0.104	0	Proximal tubular	KCNJ16
NRG32	0	1.40015	0.913	0.328	0	Proximal tubular	NRG3
BMPR1B3	0	1.26346	0.865	0.281	0	Proximal tubular	BMPR1B
FHOD33	0	1.59063	0.824	0.242	0	Proximal tubular	FHOD3
ALDH1A11	0	2.55387	0.66	0.079	0	Proximal tubular	ALDH1A1
MT2A	0	5.03968	0.657	0.078	0	Proximal tubular	MT2A
MT1E	0	5.80204	0.615	0.036	0	Proximal tubular	MT1E
TPD52L12	0	2.30006	0.723	0.145	0	Proximal tubular	TPD52L1
PTGR11	0	2.25362	0.893	0.317	0	Proximal tubular	PTGR1
TSPAN121	0	2.57213	0.685	0.11	0	Proximal tubular	TSPAN12
ACAA21	0	2.18972	0.798	0.223	0	Proximal tubular	ACAA2
AC116362.11	0	3.89315	0.624	0.049	0	Proximal tubular	AC116362.1
FRAS13	0	1.13611	0.875	0.301	0	Proximal tubular	FRAS1
LHX13	0	2.18277	0.678	0.106	0	Proximal tubular	LHX1
KRT192	0	2.10223	0.719	0.149	0	Proximal tubular	KRT19
LHFPL3-AS2	0	2.81413	0.639	0.071	0	Proximal tubular	LHFPL3-AS2
HNF1A-AS11	0	2.46034	0.651	0.084	0	Proximal tubular	HNF1A-AS1
DAB22	0	2.88853	0.705	0.138	0	Proximal tubular	DAB2
BCAM3	0	2.20782	0.703	0.136	0	Proximal tubular	BCAM
ATP1B12	0	1.86065	0.945	0.381	0	Proximal tubular	ATP1B1
UNC13C1	0	1.63259	0.698	0.134	0	Proximal tubular	UNC13C
PDZK11	0	2.9145	0.644	0.082	0	Proximal tubular	PDZK1
SORBS22	0	1.17376	0.851	0.289	0	Proximal tubular	SORBS2
C12orf752	0	2.19649	0.725	0.163	0	Proximal tubular	C12orf75
EZR4	0	1.38919	0.82	0.259	0	Proximal tubular	EZR
TSTD12	0	1.76678	0.758	0.198	0	Proximal tubular	TSTD1
JAG11	0	2.19196	0.694	0.137	0	Proximal tubular	JAG1
LINC004722	0	1.01297	0.84	0.284	0	Proximal tubular	LINC00472
LAMB1	0	1.74162	0.899	0.344	0	Proximal tubular	LAMB1
CCSER11	0	1.74227	0.966	0.412	0	Proximal tubular	CCSER1
MAP3K17	0	1.53443	0.857	0.305	0	Proximal tubular	MAP3K1
LINC009073	0	1.45847	0.694	0.143	0	Proximal tubular	LINC00907
ADAMTS92	0	1.3679	0.792	0.243	0	Proximal tubular	ADAMTS9
CRYL11	0	2.13437	0.663	0.114	0	Proximal tubular	CRYL1
TMEM176A1	0	2.65726	0.659	0.112	0	Proximal tubular	TMEM176A
LHFPL31	0	1.97988	0.64	0.094	0	Proximal tubular	LHFPL3
TRHDE3	0	2.04449	0.649	0.103	0	Proximal tubular	TRHDE
CUBN1	0	3.86883	0.605	0.06	0	Proximal tubular	CUBN
S100A103	0	1.6947	0.9	0.356	0	Proximal tubular	S100A10
ADAMTS161	0	2.17656	0.657	0.113	0	Proximal tubular	ADAMTS16
TMEM176B1	0	2.39633	0.67	0.126	0	Proximal tubular	TMEM176B
RAB3IP1	0	2.12447	0.655	0.112	0	Proximal tubular	RAB3IP
AIG12	0	1.57737	0.822	0.28	0	Proximal tubular	AIG1
EMX2OS2	0	1.92	0.688	0.147	0	Proximal tubular	EMX2OS
MYO64	0	1.24968	0.822	0.282	0	Proximal tubular	MYO6
PAX22	0	2.00023	0.641	0.104	0	Proximal tubular	PAX2
C11orf542	0	2.14131	0.761	0.224	0	Proximal tubular	C11orf54
CD244	0	1.24416	0.954	0.417	0	Proximal tubular	CD24
NRCAM1	0	1.68189	0.677	0.144	0	Proximal tubular	NRCAM
AFP1	0	4.41915	0.575	0.044	0	Proximal tubular	AFP
SPATS2L5	0	1.32666	0.832	0.302	0	Proximal tubular	SPATS2L
VAMP81	0	1.89178	0.667	0.138	0	Proximal tubular	VAMP8
RBPMS4	0	1.44359	0.913	0.385	0	Proximal tubular	RBPMS
GAREM12	0	1.61771	0.74	0.212	0	Proximal tubular	GAREM1
CLDN72	0	2.78436	0.6	0.073	0	Proximal tubular	CLDN7
KHDRBS23	0	1.29074	0.78	0.254	0	Proximal tubular	KHDRBS2
ID11	0	1.85696	0.875	0.349	0	Proximal tubular	ID1
COBLL12	0	1.32588	0.671	0.146	0	Proximal tubular	COBLL1
PCBD12	0	1.46543	0.803	0.278	0	Proximal tubular	PCBD1
LHX1-DT2	0	1.75667	0.634	0.109	0	Proximal tubular	LHX1-DT
LGALS21	0	4.45721	0.549	0.025	0	Proximal tubular	LGALS2
MITF1	0	1.61747	0.663	0.141	0	Proximal tubular	MITF
ARHGEF281	0	1.45922	0.684	0.162	0	Proximal tubular	ARHGEF28
ERBB42	0	0.483565	0.881	0.362	0	Proximal tubular	ERBB4
LAMA11	0	1.20134	0.676	0.157	0	Proximal tubular	LAMA1
ARL4C2	0	1.98797	0.714	0.196	0	Proximal tubular	ARL4C
PCAT12	0	1.70194	0.651	0.133	0	Proximal tubular	PCAT1
UGCG2	0	1.49638	0.785	0.267	0	Proximal tubular	UGCG
KRT182	0	2.08897	0.698	0.18	0	Proximal tubular	KRT18
COL18A13	0	1.33818	0.734	0.217	0	Proximal tubular	COL18A1
PATJ4	0	1.09488	0.833	0.319	0	Proximal tubular	PATJ
CARMIL13	0	1.03712	0.695	0.182	0	Proximal tubular	CARMIL1
FAT13	0	1.33264	0.729	0.218	0	Proximal tubular	FAT1
HOOK11	0	2.12173	0.613	0.103	0	Proximal tubular	HOOK1
HGD1	0	3.65324	0.55	0.041	0	Proximal tubular	HGD
RIDA1	0	2.46365	0.625	0.117	0	Proximal tubular	RIDA
SDC42	0	2.03417	0.649	0.141	0	Proximal tubular	SDC4
EPHA65	0	1.11309	0.723	0.216	0	Proximal tubular	EPHA6
ZNF385B1	0	2.81392	0.561	0.055	0	Proximal tubular	ZNF385B
HNF4G	0	3.70863	0.532	0.028	0	Proximal tubular	HNF4G
FMN11	0	1.10958	0.664	0.16	0	Proximal tubular	FMN1
FBXO172	0	1.42288	0.764	0.261	0	Proximal tubular	FBXO17
FGF134	0	1.12217	0.761	0.258	0	Proximal tubular	FGF13
KRT82	0	1.64078	0.758	0.256	0	Proximal tubular	KRT8
BICC12	0	1.63348	0.91	0.409	0	Proximal tubular	BICC1
SMIM16	0	2.85371	0.593	0.092	0	Proximal tubular	SMIM1
B4GALT11	0	1.70581	0.745	0.244	0	Proximal tubular	B4GALT1
LINC002781	0	3.38326	0.556	0.057	0	Proximal tubular	LINC00278
CAMK2N13	0	1.16444	0.813	0.314	0	Proximal tubular	CAMK2N1
PRKAA23	0	1.37819	0.708	0.21	0	Proximal tubular	PRKAA2
PARD3B3	0	0.894319	0.869	0.371	0	Proximal tubular	PARD3B
MAP72	0	1.06493	0.692	0.194	0	Proximal tubular	MAP7
EPS83	0	1.83707	0.661	0.166	0	Proximal tubular	EPS8
KCNJ15	0	2.84313	0.553	0.06	0	Proximal tubular	KCNJ15
MDH1	0	1.57314	0.889	0.396	0	Proximal tubular	MDH1
AGPAT2	0	2.037	0.621	0.128	0	Proximal tubular	AGPAT2
MT1G	0	5.99816	0.583	0.091	0	Proximal tubular	MT1G
RAB25	0	2.84282	0.554	0.065	0	Proximal tubular	RAB25
SOX66	0	0.811742	0.722	0.234	0	Proximal tubular	SOX6
CYS11	0	2.42953	0.561	0.074	0	Proximal tubular	CYS1
HLA-A1	0	1.97509	0.751	0.264	0	Proximal tubular	HLA-A
GIPC21	0	3.17343	0.536	0.05	0	Proximal tubular	GIPC2
SLC44A31	0	2.04504	0.579	0.093	0	Proximal tubular	SLC44A3
GLS3	0	1.58189	0.849	0.363	0	Proximal tubular	GLS
ASAH11	0	1.45613	0.696	0.211	0	Proximal tubular	ASAH1
AC079352.11	0	3.03257	0.531	0.047	0	Proximal tubular	AC079352.1
IMPA21	0	2.20377	0.571	0.087	0	Proximal tubular	IMPA2
ID21	0	1.37197	0.757	0.274	0	Proximal tubular	ID2
STX3	0	2.51981	0.553	0.071	0	Proximal tubular	STX3
PPP1R9A2	0	1.09099	0.864	0.382	0	Proximal tubular	PPP1R9A
SIPA1L13	0	1.08667	0.82	0.339	0	Proximal tubular	SIPA1L1
SLC44A41	0	3.93786	0.509	0.029	0	Proximal tubular	SLC44A4
BCL24	0	1.11461	0.676	0.197	0	Proximal tubular	BCL2
PDGFA2	0	2.33363	0.572	0.093	0	Proximal tubular	PDGFA
IGFBP71	0	1.25292	0.95	0.472	0	Proximal tubular	IGFBP7
TRPM34	0	1.95577	0.599	0.122	0	Proximal tubular	TRPM3
KIF121	0	2.97675	0.531	0.056	0	Proximal tubular	KIF12
PLEKHA12	0	1.25359	0.702	0.227	0	Proximal tubular	PLEKHA1
PTPN132	0	0.988117	0.883	0.409	0	Proximal tubular	PTPN13
UTRN2	0	1.02509	0.828	0.354	0	Proximal tubular	UTRN
CITED24	0	1.68825	0.631	0.158	0	Proximal tubular	CITED2
CLDN41	0	2.26272	0.566	0.093	0	Proximal tubular	CLDN4
ECH11	0	1.45157	0.708	0.235	0	Proximal tubular	ECH1
TMEM2561	0	1.58828	0.876	0.404	0	Proximal tubular	TMEM256
RGL31	0	2.03126	0.553	0.082	0	Proximal tubular	RGL3
ITM2C1	0	1.11262	0.876	0.405	0	Proximal tubular	ITM2C
CXXC54	0	0.950862	0.78	0.311	0	Proximal tubular	CXXC5
MET	0	2.94609	0.514	0.045	0	Proximal tubular	MET
GLIS32	0	0.226801	0.727	0.259	0	Proximal tubular	GLIS3
CHCHD10	0	1.42295	0.748	0.282	0	Proximal tubular	CHCHD10
ZNF804B2	0	2.31996	0.562	0.097	0	Proximal tubular	ZNF804B
SNCA4	0	1.41643	0.64	0.175	0	Proximal tubular	SNCA
DMKN1	0	1.41819	0.636	0.172	0	Proximal tubular	DMKN
MRPS361	0	1.10838	0.839	0.375	0	Proximal tubular	MRPS36
ARHGAP291	0	0.931229	0.686	0.223	0	Proximal tubular	ARHGAP29
SLC4A43	0	1.22226	0.587	0.124	0	Proximal tubular	SLC4A4
NOX41	0	1.65441	0.596	0.133	0	Proximal tubular	NOX4
MIA22	0	1.27635	0.691	0.228	0	Proximal tubular	MIA2
PPP1R16A2	0	2.38368	0.559	0.097	0	Proximal tubular	PPP1R16A
STAT12	0	2.13545	0.613	0.151	0	Proximal tubular	STAT1
TMEM1412	0	1.48398	0.701	0.239	0	Proximal tubular	TMEM141
OSBPL102	0	2.06507	0.539	0.078	0	Proximal tubular	OSBPL10
CLDN61	0	2.42264	0.546	0.085	0	Proximal tubular	CLDN6
LRRK2	0	3.5722	0.486	0.026	0	Proximal tubular	LRRK2
USH1C1	0	3.44549	0.489	0.03	0	Proximal tubular	USH1C
MME3	0	2.22397	0.523	0.065	0	Proximal tubular	MME
NHS3	0	0.978013	0.661	0.203	0	Proximal tubular	NHS
MAF4	0	1.36804	0.684	0.227	0	Proximal tubular	MAF
MTSS13	0	0.996052	0.668	0.213	0	Proximal tubular	MTSS1
AMACR1	0	3.37154	0.508	0.054	0	Proximal tubular	AMACR
S100A131	0	1.09675	0.757	0.304	0	Proximal tubular	S100A13
PPFIBP12	0	1.25176	0.865	0.413	0	Proximal tubular	PPFIBP1
KANSL1L	0	1.16135	0.788	0.337	0	Proximal tubular	KANSL1L
PPP1R1A3	0	1.8726	0.566	0.115	0	Proximal tubular	PPP1R1A
CEBPD1	0	1.18251	0.668	0.218	0	Proximal tubular	CEBPD
CST33	0	1.10295	0.806	0.356	0	Proximal tubular	CST3
SEMA5A2	0	1.53557	0.65	0.2	0	Proximal tubular	SEMA5A
DBI1	0	1.49226	0.939	0.489	0	Proximal tubular	DBI
COBL2	0	2.99423	0.478	0.028	0	Proximal tubular	COBL
CD1643	0	1.06353	0.753	0.304	0	Proximal tubular	CD164
LINC026721	0	1.37477	0.569	0.12	0	Proximal tubular	LINC02672
ADAMTS110	0	1.66114	0.602	0.153	0	Proximal tubular	ADAMTS1
CFAP2211	0	1.7944	0.554	0.106	0	Proximal tubular	CFAP221
CLIC12	0	1.26342	0.86	0.412	0	Proximal tubular	CLIC1
STON22	0	1.52965	0.55	0.103	0	Proximal tubular	STON2
PAX8-AS12	0	1.73934	0.526	0.079	0	Proximal tubular	PAX8-AS1
DNPH12	0	1.52299	0.649	0.202	0	Proximal tubular	DNPH1
PLEKHA72	0	1.01096	0.748	0.301	0	Proximal tubular	PLEKHA7
PDLIM53	0	0.842248	0.694	0.247	0	Proximal tubular	PDLIM5
FUT91	0	1.93763	0.532	0.086	0	Proximal tubular	FUT9
CALML41	0	2.82491	0.507	0.062	0	Proximal tubular	CALML4
SNX292	0	1.00047	0.704	0.259	0	Proximal tubular	SNX29
NIT22	0	1.73427	0.624	0.18	0	Proximal tubular	NIT2
EPS8L22	0	2.67912	0.503	0.059	0	Proximal tubular	EPS8L2
NR2F62	0	1.31218	0.628	0.185	0	Proximal tubular	NR2F6
JADE31	0	1.56421	0.581	0.138	0	Proximal tubular	JADE3
SNTB13	0	1.59983	0.529	0.088	0	Proximal tubular	SNTB1
FMO1	0	5.19871	0.448	0.007	0	Proximal tubular	FMO1
PSME13	0	1.05101	0.726	0.285	0	Proximal tubular	PSME1
DOK64	0	1.02868	0.884	0.443	0	Proximal tubular	DOK6
CYSTM15	0	0.925231	0.722	0.281	0	Proximal tubular	CYSTM1
CNKSR32	0	0.943866	0.676	0.236	0	Proximal tubular	CNKSR3
ASRGL12	0	1.79936	0.555	0.116	0	Proximal tubular	ASRGL1
BDH21	0	1.08331	0.699	0.26	0	Proximal tubular	BDH2
HOGA11	0	2.77788	0.494	0.057	0	Proximal tubular	HOGA1
MMP71	0	4.03936	0.503	0.068	0	Proximal tubular	MMP7
SLC16A43	0	1.60753	0.591	0.157	0	Proximal tubular	SLC16A4
YBX32	0	1.15602	0.674	0.241	0	Proximal tubular	YBX3
BSG2	0	1.07495	0.841	0.409	0	Proximal tubular	BSG
LRMDA4	0	1.3155	0.578	0.146	0	Proximal tubular	LRMDA
COL19A11	0	2.67266	0.48	0.049	0	Proximal tubular	COL19A1
TUBB4B2	0	1.19598	0.73	0.299	0	Proximal tubular	TUBB4B
LACTB21	0	2.58892	0.502	0.072	0	Proximal tubular	LACTB2
CLEC18B2	0	2.41879	0.489	0.059	0	Proximal tubular	CLEC18B
COX142	0	1.15059	0.653	0.224	0	Proximal tubular	COX14
SLC9A3R13	0	2.09622	0.533	0.104	0	Proximal tubular	SLC9A3R1
PRR131	0	1.42874	0.604	0.175	0	Proximal tubular	PRR13
ITGB82	0	1.35374	0.638	0.21	0	Proximal tubular	ITGB8
CD1511	0	1.19543	0.631	0.204	0	Proximal tubular	CD151
SLC3A1	0	2.7341	0.485	0.058	0	Proximal tubular	SLC3A1
C1GALT12	0	1.47005	0.566	0.14	0	Proximal tubular	C1GALT1
NDUFC12	0	1.09268	0.927	0.502	0	Proximal tubular	NDUFC1
PURPL1	0	1.75533	0.526	0.101	0	Proximal tubular	PURPL
AKR1C3	0	4.83423	0.439	0.014	0	Proximal tubular	AKR1C3
STXBP61	0	2.27511	0.485	0.06	0	Proximal tubular	STXBP6
ATP6V1F	0	1.48658	0.939	0.514	0	Proximal tubular	ATP6V1F
FAM149A	0	2.20675	0.484	0.06	0	Proximal tubular	FAM149A
TGIF12	0	1.55507	0.576	0.152	0	Proximal tubular	TGIF1
DSCAML12	0	1.5582	0.514	0.091	0	Proximal tubular	DSCAML1
ATP5F1D1	0	1.17912	0.91	0.488	0	Proximal tubular	ATP5F1D
ADGRG62	0	2.24667	0.481	0.059	0	Proximal tubular	ADGRG6
GLYATL1	0	4.03498	0.445	0.023	0	Proximal tubular	GLYATL1
EMID12	0	1.69842	0.53	0.11	0	Proximal tubular	EMID1
C4orf473	0	1.21518	0.591	0.172	0	Proximal tubular	C4orf47
FGD44	0	0.827216	0.625	0.207	0	Proximal tubular	FGD4
ECI12	0	1.24433	0.618	0.2	0	Proximal tubular	ECI1
SLC25A54	0	1.10048	0.863	0.445	0	Proximal tubular	SLC25A5
DNAH73	0	1.5739	0.52	0.103	0	Proximal tubular	DNAH7
PHYHIPL5	0	1.03256	0.578	0.161	0	Proximal tubular	PHYHIPL
CCDC301	0	1.23469	0.568	0.152	0	Proximal tubular	CCDC30
MAL1	0	0.638078	0.55	0.135	0	Proximal tubular	MAL
SLC16A102	0	1.63072	0.518	0.103	0	Proximal tubular	SLC16A10
LAMTOR53	0	1.46939	0.923	0.509	0	Proximal tubular	LAMTOR5
EPHA73	0	1.0745	0.64	0.226	0	Proximal tubular	EPHA7
GK2	0	2.72515	0.466	0.052	0	Proximal tubular	GK
ITGA63	0	1.67495	0.519	0.107	0	Proximal tubular	ITGA6
ENPEP1	0	1.56245	0.487	0.076	0	Proximal tubular	ENPEP
LINC02511	0	3.58739	0.43	0.02	0	Proximal tubular	LINC02511
HES12	0	1.30055	0.62	0.212	0	Proximal tubular	HES1
MNS12	0	1.85742	0.518	0.111	0	Proximal tubular	MNS1
PDE8A3	0	0.923114	0.622	0.215	0	Proximal tubular	PDE8A
CIB11	0	1.53119	0.542	0.137	0	Proximal tubular	CIB1
TES4	0	1.20955	0.573	0.169	0	Proximal tubular	TES
LMO71	0	1.22383	0.533	0.131	0	Proximal tubular	LMO7
NDFIP21	0	1.21393	0.549	0.147	0	Proximal tubular	NDFIP2
RHOC4	0	1.28939	0.599	0.197	0	Proximal tubular	RHOC
ALDH6A11	0	2.18436	0.504	0.103	0	Proximal tubular	ALDH6A1
THRB1	0	1.90779	0.484	0.083	0	Proximal tubular	THRB
AC005208.11	0	1.54003	0.475	0.074	0	Proximal tubular	AC005208.1
DDAH12	0	1.13969	0.549	0.149	0	Proximal tubular	DDAH1
SPINT12	0	2.67908	0.457	0.057	0	Proximal tubular	SPINT1
METRNL2	0	1.36168	0.536	0.136	0	Proximal tubular	METRNL
EPB41L4A3	0	0.837345	0.585	0.185	0	Proximal tubular	EPB41L4A
ARID3A3	0	1.08819	0.597	0.197	0	Proximal tubular	ARID3A
PERP2	0	1.76771	0.492	0.093	0	Proximal tubular	PERP
MALT12	0	1.3742	0.615	0.216	0	Proximal tubular	MALT1
ACAT11	0	1.2213	0.578	0.179	0	Proximal tubular	ACAT1
AL110292.11	0	2.5402	0.443	0.045	0	Proximal tubular	AL110292.1
KANK13	0	0.888444	0.584	0.187	0	Proximal tubular	KANK1
AIFM1	0	1.61033	0.515	0.119	0	Proximal tubular	AIFM1
UGT2A31	0	5.15227	0.403	0.008	0	Proximal tubular	UGT2A3
SHANK22	0	0.659407	0.55	0.155	0	Proximal tubular	SHANK2
AMN	0	5.6725	0.402	0.007	0	Proximal tubular	AMN
ACSM31	0	1.62582	0.561	0.166	0	Proximal tubular	ACSM3
TMEM371	0	2.15736	0.47	0.075	0	Proximal tubular	TMEM37
GSTK11	0	1.15607	0.581	0.186	0	Proximal tubular	GSTK1
KIF92	0	1.70362	0.494	0.1	0	Proximal tubular	KIF9
CDHR32	0	1.86067	0.476	0.082	0	Proximal tubular	CDHR3
WWC12	0	1.02159	0.524	0.131	0	Proximal tubular	WWC1
ENPP3	0	3.20281	0.422	0.03	0	Proximal tubular	ENPP3
TNFRSF10B3	0	1.22019	0.545	0.153	0	Proximal tubular	TNFRSF10B
MIR3936HG2	0	1.41222	0.514	0.124	0	Proximal tubular	MIR3936HG
NTN4	0	2.0111	0.477	0.088	0	Proximal tubular	NTN4
TRHDE-AS12	0	2.96666	0.422	0.035	0	Proximal tubular	TRHDE-AS1
TM7SF25	0	1.08089	0.546	0.161	0	Proximal tubular	TM7SF2
ERBB33	0	2.44034	0.441	0.056	0	Proximal tubular	ERBB3
ACSM2A	0	4.3138	0.393	0.008	0	Proximal tubular	ACSM2A
RGS92	0	1.10122	0.545	0.16	0	Proximal tubular	RGS9
GALM2	0	1.69423	0.483	0.099	0	Proximal tubular	GALM
PLCH11	0	0.989391	0.528	0.144	0	Proximal tubular	PLCH1
GLYAT	0	4.41689	0.394	0.01	0	Proximal tubular	GLYAT
PPM1H3	0	1.35032	0.478	0.094	0	Proximal tubular	PPM1H
LRRTM12	0	2.49738	0.439	0.057	0	Proximal tubular	LRRTM1
SPEF21	0	1.49004	0.497	0.115	0	Proximal tubular	SPEF2
RDH101	0	1.30025	0.491	0.109	0	Proximal tubular	RDH10
CA22	0	3.26641	0.414	0.032	0	Proximal tubular	CA2
ARMT11	0	1.21792	0.526	0.146	0	Proximal tubular	ARMT1
AIF1L3	0	1.70164	0.471	0.091	0	Proximal tubular	AIF1L
S100A162	0	1.85745	0.479	0.1	0	Proximal tubular	S100A16
PANCR	0	4.12885	0.393	0.014	0	Proximal tubular	PANCR
C3orf851	0	5.42574	0.383	0.006	0	Proximal tubular	C3orf85
CTSB2	0	1.30612	0.509	0.132	0	Proximal tubular	CTSB
GALNT142	0	1.67849	0.439	0.063	0	Proximal tubular	GALNT14
AC012593.11	0	2.61493	0.408	0.032	0	Proximal tubular	AC012593.1
DSP3	0	1.43412	0.516	0.14	0	Proximal tubular	DSP
AC015522.12	0	0.940329	0.541	0.165	0	Proximal tubular	AC015522.1
HLA-C2	0	1.17699	0.538	0.164	0	Proximal tubular	HLA-C
LHFPL3-AS1	0	2.9794	0.407	0.034	0	Proximal tubular	LHFPL3-AS1
SERPINF21	0	2.59372	0.424	0.051	0	Proximal tubular	SERPINF2
GCA2	0	1.27451	0.51	0.138	0	Proximal tubular	GCA
AC022424.11	0	2.83132	0.412	0.04	0	Proximal tubular	AC022424.1
MTHFS3	0	0.960407	0.534	0.162	0	Proximal tubular	MTHFS
JUP3	0	1.12346	0.525	0.153	0	Proximal tubular	JUP
SERPINF11	0	1.18921	0.545	0.174	0	Proximal tubular	SERPINF1
CREB54	0	0.897583	0.518	0.148	0	Proximal tubular	CREB5
SAMD122	0	1.28097	0.48	0.11	0	Proximal tubular	SAMD12
ARHGAP181	0	1.27724	0.503	0.134	0	Proximal tubular	ARHGAP18
RASSF43	0	1.64752	0.453	0.084	0	Proximal tubular	RASSF4
DCDC12	0	1.51125	0.462	0.093	0	Proximal tubular	DCDC1
NDRG12	0	2.20953	0.437	0.071	0	Proximal tubular	NDRG1
WDR721	0	1.72825	0.437	0.071	0	Proximal tubular	WDR72
CDR21	0	1.06324	0.53	0.165	0	Proximal tubular	CDR2
TMBIM63	0	1.02894	0.932	0.568	0	Proximal tubular	TMBIM6
HSPE13	0	1.29888	0.971	0.607	0	Proximal tubular	HSPE1
ZDHHC142	0	1.50528	0.465	0.102	0	Proximal tubular	ZDHHC14
ECHDC23	0	1.57226	0.457	0.094	0	Proximal tubular	ECHDC2
AK44	0	1.07937	0.498	0.135	0	Proximal tubular	AK4
SSX2IP1	0	1.31752	0.49	0.127	0	Proximal tubular	SSX2IP
AGBL31	0	1.2988	0.482	0.119	0	Proximal tubular	AGBL3
ATP5IF12	0	1.23855	0.965	0.603	0	Proximal tubular	ATP5IF1
COX5B1	0	0.933814	0.949	0.588	0	Proximal tubular	COX5B
USP532	0	0.975957	0.518	0.157	0	Proximal tubular	USP53
TNFRSF12A1	0	2.53468	0.432	0.071	0	Proximal tubular	TNFRSF12A
EGFL7	0	1.594	0.463	0.103	0	Proximal tubular	EGFL7
PPARGC1A	0	1.95136	0.419	0.059	0	Proximal tubular	PPARGC1A
MT1H	0	5.92613	0.419	0.059	0	Proximal tubular	MT1H
NSUN74	0	1.19354	0.485	0.126	0	Proximal tubular	NSUN7
CFAP433	0	1.74926	0.44	0.081	0	Proximal tubular	CFAP43
SEPHS21	0	1.24719	0.486	0.127	0	Proximal tubular	SEPHS2
STRADB4	0	1.05025	0.51	0.153	0	Proximal tubular	STRADB
CD741	0	1.82791	0.444	0.088	0	Proximal tubular	CD74
ETHE11	0	1.75776	0.459	0.104	0	Proximal tubular	ETHE1
CPM	0	1.83747	0.418	0.064	0	Proximal tubular	CPM
AC009060.1	0	2.06238	0.412	0.059	0	Proximal tubular	AC009060.1
RAP1GAP21	0	1.36046	0.442	0.089	0	Proximal tubular	RAP1GAP2
MRS21	0	1.38047	0.505	0.153	0	Proximal tubular	MRS2
FAAH22	0	0.993879	0.5	0.148	0	Proximal tubular	FAAH2
PRKCQ2	0	1.06244	0.464	0.113	0	Proximal tubular	PRKCQ
GRB141	0	1.50324	0.439	0.089	0	Proximal tubular	GRB14
DSEL2	0	1.66548	0.445	0.095	0	Proximal tubular	DSEL
MKNK21	0	1.27839	0.47	0.12	0	Proximal tubular	MKNK2
PRLR	0	2.88239	0.382	0.033	0	Proximal tubular	PRLR
BLVRA2	0	1.26886	0.474	0.125	0	Proximal tubular	BLVRA
SPATA174	0	1.37604	0.451	0.103	0	Proximal tubular	SPATA17
TRABD2B1	0	1.29905	0.439	0.091	0	Proximal tubular	TRABD2B
PPIL63	0	1.53816	0.435	0.087	0	Proximal tubular	PPIL6
SEMA4D	0	1.52061	0.43	0.082	0	Proximal tubular	SEMA4D
HYDIN1	0	1.58862	0.43	0.082	0	Proximal tubular	HYDIN
ELF31	0	2.58172	0.393	0.046	0	Proximal tubular	ELF3
MSRB1	0	2.5097	0.401	0.054	0	Proximal tubular	MSRB1
MAP3K212	0	2.24506	0.402	0.056	0	Proximal tubular	MAP3K21
SEMA3D3	0	0.767674	0.457	0.111	0	Proximal tubular	SEMA3D
MYO5B2	0	1.40504	0.428	0.082	0	Proximal tubular	MYO5B
STK17A2	0	1.02604	0.48	0.137	0	Proximal tubular	STK17A
RBM201	0	1.22747	0.428	0.085	0	Proximal tubular	RBM20
MARVELD31	0	3.0653	0.376	0.033	0	Proximal tubular	MARVELD3
S100A14	0	1.99168	0.403	0.062	0	Proximal tubular	S100A14
LGMN1	0	1.48041	0.445	0.104	0	Proximal tubular	LGMN
CERS22	0	1.1284	0.467	0.127	0	Proximal tubular	CERS2
PPARG1	0	1.55075	0.406	0.066	0	Proximal tubular	PPARG
RDH51	0	3.29244	0.365	0.025	0	Proximal tubular	RDH5
LSR3	0	1.57952	0.427	0.087	0	Proximal tubular	LSR
MAOB3	0	2.29732	0.375	0.035	0	Proximal tubular	MAOB
PPIC	0	1.70174	0.432	0.093	0	Proximal tubular	PPIC
GSTP12	0	1.46923	0.973	0.635	0	Proximal tubular	GSTP1
SLC39A4	0	2.88651	0.374	0.037	0	Proximal tubular	SLC39A4
ASS14	0	2.46979	0.38	0.043	0	Proximal tubular	ASS1
PMM1	0	1.31659	0.454	0.117	0	Proximal tubular	PMM1
ARHGAP81	0	1.17265	0.44	0.104	0	Proximal tubular	ARHGAP8
LRATD21	0	1.73392	0.405	0.07	0	Proximal tubular	LRATD2
GRAMD2B3	0	1.34929	0.43	0.095	0	Proximal tubular	GRAMD2B
ARMC32	0	2.73972	0.366	0.032	0	Proximal tubular	ARMC3
TINAG	0	4.27039	0.345	0.012	0	Proximal tubular	TINAG
TFPI3	0	1.75559	0.402	0.07	0	Proximal tubular	TFPI
CMTM8	0	1.63699	0.405	0.073	0	Proximal tubular	CMTM8
DNAH61	0	1.24577	0.428	0.097	0	Proximal tubular	DNAH6
AC090579.12	0	0.9035	0.448	0.119	0	Proximal tubular	AC090579.1
MYLIP2	0	1.40152	0.423	0.094	0	Proximal tubular	MYLIP
HDHD32	0	2.00066	0.41	0.081	0	Proximal tubular	HDHD3
FGFR31	0	2.11774	0.382	0.054	0	Proximal tubular	FGFR3
AC113386.13	0	1.16372	0.397	0.069	0	Proximal tubular	AC113386.1
NEDD92	0	1.14623	0.458	0.131	0	Proximal tubular	NEDD9
SCIN1	0	2.47653	0.383	0.056	0	Proximal tubular	SCIN
HMGN34	0	1.31022	0.972	0.645	0	Proximal tubular	HMGN3
TMEM150A1	0	2.20077	0.381	0.055	0	Proximal tubular	TMEM150A
SLC37A42	0	2.26547	0.381	0.055	0	Proximal tubular	SLC37A4
YPEL22	0	1.3441	0.407	0.081	0	Proximal tubular	YPEL2
C1QTNF32	0	2.39254	0.374	0.049	0	Proximal tubular	C1QTNF3
ENPP13	0	1.85968	0.382	0.057	0	Proximal tubular	ENPP1
NEU1	0	1.79052	0.392	0.068	0	Proximal tubular	NEU1
AC113414.11	0	1.48509	0.422	0.098	0	Proximal tubular	AC113414.1
KIF13B1	0	1.0175	0.423	0.099	0	Proximal tubular	KIF13B
PAIP2B2	0	1.6253	0.405	0.082	0	Proximal tubular	PAIP2B
RNASET22	0	1.18149	0.44	0.117	0	Proximal tubular	RNASET2
HSBP1L11	0	2.11585	0.38	0.057	0	Proximal tubular	HSBP1L1
CFAP693	0	1.42949	0.398	0.076	0	Proximal tubular	CFAP69
DOCK8	0	3.67077	0.333	0.011	0	Proximal tubular	DOCK8
LDHB1	0	1.31142	0.986	0.664	0	Proximal tubular	LDHB
SLC1A11	0	2.1705	0.373	0.052	0	Proximal tubular	SLC1A1
CRYZ1	0	1.68094	0.399	0.079	0	Proximal tubular	CRYZ
CHRM32	0	2.0484	0.369	0.049	0	Proximal tubular	CHRM3
PLS12	0	1.49017	0.392	0.072	0	Proximal tubular	PLS1
SLC22A5	0	2.13843	0.372	0.053	0	Proximal tubular	SLC22A5
MAL22	0	1.82233	0.38	0.062	0	Proximal tubular	MAL2
ARSE1	0	2.81414	0.356	0.038	0	Proximal tubular	ARSE
DUSP232	0	1.23126	0.421	0.106	0	Proximal tubular	DUSP23
SLC40A12	0	0.975256	0.421	0.106	0	Proximal tubular	SLC40A1
LINC022401	0	2.82837	0.333	0.019	0	Proximal tubular	LINC02240
NME54	0	1.36251	0.398	0.084	0	Proximal tubular	NME5
PPP1R14C1	0	2.11179	0.365	0.052	0	Proximal tubular	PPP1R14C
LLGL22	0	1.52248	0.387	0.074	0	Proximal tubular	LLGL2
KLHL142	0	1.88435	0.371	0.058	0	Proximal tubular	KLHL14
AC007038.1	0	1.00274	0.416	0.104	0	Proximal tubular	AC007038.1
BEND72	0	1.14531	0.415	0.103	0	Proximal tubular	BEND7
GATM2	0	2.51244	0.357	0.045	0	Proximal tubular	GATM
POU3F31	0	1.14987	0.407	0.095	0	Proximal tubular	POU3F3
AC007364.12	0	1.74896	0.388	0.077	0	Proximal tubular	AC007364.1
CLDN14	0	1.09527	0.419	0.108	0	Proximal tubular	CLDN1
SPX	0	5.11157	0.32	0.009	0	Proximal tubular	SPX
ABCC6	0	2.83304	0.336	0.025	0	Proximal tubular	ABCC6
TFEC1	0	4.07659	0.318	0.008	0	Proximal tubular	TFEC
AC006994.2	0	2.51881	0.342	0.033	0	Proximal tubular	AC006994.2
PTPN31	0	1.18026	0.389	0.08	0	Proximal tubular	PTPN3
RAB29	0	3.22382	0.336	0.028	0	Proximal tubular	RAB29
CDK2AP21	0	1.43917	0.409	0.101	0	Proximal tubular	CDK2AP2
ADAMTS9-AS11	0	1.95138	0.359	0.052	0	Proximal tubular	ADAMTS9-AS1
ARSJ	0	2.82857	0.33	0.023	0	Proximal tubular	ARSJ
FZD64	0	1.26258	0.408	0.101	0	Proximal tubular	FZD6
RGS14	0	2.15927	0.363	0.057	0	Proximal tubular	RGS14
TJP22	0	1.16764	0.408	0.102	0	Proximal tubular	TJP2
ACSM2B	0	4.72039	0.311	0.005	0	Proximal tubular	ACSM2B
LAMP53	0	2.74356	0.348	0.043	0	Proximal tubular	LAMP5
MCRIP21	0	1.42523	0.387	0.083	0	Proximal tubular	MCRIP2
HIP1R2	0	1.0349	0.397	0.094	0	Proximal tubular	HIP1R
PPARA1	0	1.47307	0.378	0.075	0	Proximal tubular	PPARA
LRRC192	0	2.18958	0.339	0.037	0	Proximal tubular	LRRC19
SATB2	0	2.16798	0.349	0.047	0	Proximal tubular	SATB2
MAATS13	0	1.49592	0.372	0.071	0	Proximal tubular	MAATS1
ABO3	0	1.81056	0.354	0.053	0	Proximal tubular	ABO
ENTPD51	0	1.319	0.39	0.091	0	Proximal tubular	ENTPD5
RHEX1	0	3.58999	0.316	0.018	0	Proximal tubular	RHEX
CERNA21	0	3.10754	0.32	0.022	0	Proximal tubular	CERNA2
EPHX21	0	1.1397	0.387	0.093	0	Proximal tubular	EPHX2
CFAP702	0	1.20274	0.382	0.088	0	Proximal tubular	CFAP70
F122	0	2.30275	0.335	0.042	0	Proximal tubular	F12
LRRC13	0	1.4583	0.361	0.068	0	Proximal tubular	LRRC1
KIAA16712	0	1.32772	0.368	0.075	0	Proximal tubular	KIAA1671
ITM2B1	0	1.13599	0.99	0.698	0	Proximal tubular	ITM2B
IQUB	0	1.78757	0.348	0.056	0	Proximal tubular	IQUB
SHISA92	0	1.55557	0.353	0.061	0	Proximal tubular	SHISA9
FAM160A11	0	1.64681	0.348	0.057	0	Proximal tubular	FAM160A1
SEPTIN81	0	1.45611	0.367	0.076	0	Proximal tubular	SEPTIN8
ACAA11	0	1.38321	0.377	0.088	0	Proximal tubular	ACAA1
RSPH12	0	2.68839	0.323	0.035	0	Proximal tubular	RSPH1
TCEA32	0	1.53588	0.358	0.071	0	Proximal tubular	TCEA3
HNF4A1	0	5.04939	0.291	0.004	0	Proximal tubular	HNF4A
HEXB2	0	1.20256	0.372	0.086	0	Proximal tubular	HEXB
GRB72	0	2.53728	0.322	0.036	0	Proximal tubular	GRB7
AC113383.11	0	2.08653	0.334	0.049	0	Proximal tubular	AC113383.1
AC083862.3	0	1.71033	0.341	0.056	0	Proximal tubular	AC083862.3
SLC17A1	0	5.0528	0.288	0.003	0	Proximal tubular	SLC17A1
SERPINA1	0	6.85946	0.286	0.002	0	Proximal tubular	SERPINA1
AC009053.32	0	2.4305	0.312	0.028	0	Proximal tubular	AC009053.3
CNDP22	0	1.28458	0.367	0.083	0	Proximal tubular	CNDP2
LINC009581	0	1.71843	0.338	0.056	0	Proximal tubular	LINC00958
SLC34A11	0	4.24612	0.294	0.012	0	Proximal tubular	SLC34A1
FAM20C3	0	1.0351	0.364	0.083	0	Proximal tubular	FAM20C
NINJ11	0	1.59831	0.354	0.073	0	Proximal tubular	NINJ1
AL831784.1	0	4.87559	0.289	0.01	0	Proximal tubular	AL831784.1
SERPINI12	0	1.66367	0.341	0.063	0	Proximal tubular	SERPINI1
WDR911	0	1.31632	0.355	0.078	0	Proximal tubular	WDR91
ELOVL71	0	1.93404	0.324	0.049	0	Proximal tubular	ELOVL7
SYNGR22	0	1.7641	0.335	0.06	0	Proximal tubular	SYNGR2
AC008937.23	0	1.25531	0.347	0.072	0	Proximal tubular	AC008937.2
SULT1C22	0	1.53322	0.341	0.067	0	Proximal tubular	SULT1C2
BBOX1	0	3.9678	0.289	0.015	0	Proximal tubular	BBOX1
SPTLC31	0	1.30505	0.355	0.081	0	Proximal tubular	SPTLC3
CAPN123	0	2.42687	0.302	0.029	0	Proximal tubular	CAPN12
BMP42	0	2.34761	0.309	0.037	0	Proximal tubular	BMP4
SELENOV2	0	2.49889	0.306	0.034	0	Proximal tubular	SELENOV
VIL12	0	3.443	0.281	0.011	0	Proximal tubular	VIL1
KLRD11	0	1.67109	0.325	0.055	0	Proximal tubular	KLRD1
C1QTNF121	0	1.90086	0.322	0.053	0	Proximal tubular	C1QTNF12
PRSS8	0	2.50117	0.31	0.041	0	Proximal tubular	PRSS8
RHPN23	0	1.02246	0.345	0.076	0	Proximal tubular	RHPN2
FTCD1	0	3.50312	0.286	0.017	0	Proximal tubular	FTCD
TBX2-AS11	0	1.59097	0.331	0.063	0	Proximal tubular	TBX2-AS1
OCEL11	0	1.6648	0.329	0.061	0	Proximal tubular	OCEL1
AR2	0	1.27732	0.33	0.062	0	Proximal tubular	AR
AP1M2	0	2.10265	0.317	0.05	0	Proximal tubular	AP1M2
DPYS	0	4.38415	0.271	0.005	0	Proximal tubular	DPYS
CLEC18A1	0	2.7823	0.289	0.023	0	Proximal tubular	CLEC18A
ABHD111	0	1.85554	0.319	0.054	0	Proximal tubular	ABHD11
CDS11	0	1.69719	0.316	0.052	0	Proximal tubular	CDS1
CFAP542	0	1.61185	0.32	0.056	0	Proximal tubular	CFAP54
FOXQ1	0	3.03774	0.29	0.026	0	Proximal tubular	FOXQ1
ASPA1	0	2.88259	0.284	0.02	0	Proximal tubular	ASPA
SETD92	0	1.43865	0.336	0.074	0	Proximal tubular	SETD9
QPCT2	0	2.82689	0.287	0.027	0	Proximal tubular	QPCT
FGFR42	0	2.30592	0.294	0.035	0	Proximal tubular	FGFR4
ANO31	0	3.23584	0.272	0.013	0	Proximal tubular	ANO3
SLC13A1	0	4.65504	0.262	0.004	0	Proximal tubular	SLC13A1
SYNE42	0	2.48528	0.289	0.032	0	Proximal tubular	SYNE4
C1orf2101	0	3.42246	0.277	0.021	0	Proximal tubular	C1orf210
SLC35D21	0	1.72462	0.303	0.047	0	Proximal tubular	SLC35D2
CCDC1511	0	1.52522	0.318	0.064	0	Proximal tubular	CCDC151
SLC39A51	0	3.83283	0.265	0.012	0	Proximal tubular	SLC39A5
AL591519.14	0	1.47561	0.305	0.054	0	Proximal tubular	AL591519.1
AC018541.11	0	3.1143	0.268	0.017	0	Proximal tubular	AC018541.1
BX284613.23	0	1.8743	0.295	0.045	0	Proximal tubular	BX284613.2
ABCB1	0	3.0479	0.268	0.018	0	Proximal tubular	ABCB1
PNP1	0	2.70315	0.28	0.03	0	Proximal tubular	PNP
LINC01428	0	3.95935	0.256	0.006	0	Proximal tubular	LINC01428
PIFO1	0	2.91548	0.271	0.023	0	Proximal tubular	PIFO
TSPAN333	0	1.58247	0.298	0.051	0	Proximal tubular	TSPAN33
VEPH11	0	1.58537	0.305	0.059	0	Proximal tubular	VEPH1
GPR1601	0	1.90275	0.287	0.042	0	Proximal tubular	GPR160
FGB1	0	5.38587	0.246	0.002	0	Proximal tubular	FGB
SLC16A121	0	2.08474	0.275	0.032	0	Proximal tubular	SLC16A12
ANXA32	0	2.70287	0.277	0.035	0	Proximal tubular	ANXA3
F11R2	0	1.56363	0.298	0.056	0	Proximal tubular	F11R
LINC015083	0	1.64419	0.282	0.04	0	Proximal tubular	LINC01508
STXBP24	0	1.9542	0.283	0.041	0	Proximal tubular	STXBP2
OSGIN22	0	1.7568	0.284	0.043	0	Proximal tubular	OSGIN2
U91319.1	0	1.86292	0.29	0.049	0	Proximal tubular	U91319.1
KLF51	0	2.23714	0.273	0.034	0	Proximal tubular	KLF5
EFNA12	0	1.735	0.289	0.05	0	Proximal tubular	EFNA1
DBNDD2	0	1.50593	0.298	0.06	0	Proximal tubular	DBNDD2
CASC191	0	1.05384	0.28	0.043	0	Proximal tubular	CASC19
ERICH51	0	3.61559	0.25	0.013	0	Proximal tubular	ERICH5
RASSF72	0	1.70411	0.289	0.052	0	Proximal tubular	RASSF7
CYP27A13	0	1.56883	0.283	0.047	0	Proximal tubular	CYP27A1
FBXO23	0	1.86974	0.285	0.05	0	Proximal tubular	FBXO2
LFNG3	0	1.64843	0.278	0.044	0	Proximal tubular	LFNG
SPINT1-AS11	0	2.32523	0.271	0.037	0	Proximal tubular	SPINT1-AS1
HOXD11	0	1.66171	0.281	0.05	0	Proximal tubular	HOXD1
DPEP11	0	3.28848	0.25	0.019	0	Proximal tubular	DPEP1
GPX32	0	4.0097	0.243	0.012	0	Proximal tubular	GPX3
GAL3ST11	0	2.13853	0.271	0.041	0	Proximal tubular	GAL3ST1
AGT	0	5.05044	0.234	0.005	0	Proximal tubular	AGT
PPP1R423	0	1.82518	0.268	0.04	0	Proximal tubular	PPP1R42
OGDHL1	0	2.98752	0.249	0.021	0	Proximal tubular	OGDHL
GRTP12	0	1.55871	0.27	0.042	0	Proximal tubular	GRTP1
EML61	0	1.6664	0.261	0.034	0	Proximal tubular	EML6
AL121932.22	0	2.6849	0.249	0.022	0	Proximal tubular	AL121932.2
AC012494.1	0	2.74473	0.241	0.015	0	Proximal tubular	AC012494.1
AC104123.1	0	1.49924	0.277	0.052	0	Proximal tubular	AC104123.1
ADH61	0	3.23497	0.237	0.013	0	Proximal tubular	ADH6
SPATA6L1	0	1.57676	0.266	0.044	0	Proximal tubular	SPATA6L
TMC41	0	1.85364	0.264	0.042	0	Proximal tubular	TMC4
PLEKHH14	0	1.63436	0.263	0.042	0	Proximal tubular	PLEKHH1
GRM81	0	1.48681	0.266	0.046	0	Proximal tubular	GRM8
AL589669.11	0	3.57061	0.234	0.015	0	Proximal tubular	AL589669.1
CDH16	0	2.55626	0.248	0.029	0	Proximal tubular	CDH16
PLEKHA21	0	1.62049	0.263	0.045	0	Proximal tubular	PLEKHA2
MYOM31	0	2.86761	0.23	0.012	0	Proximal tubular	MYOM3
TNIP31	0	4.30431	0.225	0.007	0	Proximal tubular	TNIP3
ACY11	0	1.79988	0.262	0.045	0	Proximal tubular	ACY1
FAM245A	0	2.1792	0.252	0.035	0	Proximal tubular	FAM245A
AC092110.1	0	4.6959	0.221	0.004	0	Proximal tubular	AC092110.1
SLC27A21	0	3.27573	0.231	0.014	0	Proximal tubular	SLC27A2
SLC30A13	0	1.94975	0.249	0.034	0	Proximal tubular	SLC30A1
TNFSF121	0	1.99975	0.247	0.032	0	Proximal tubular	TNFSF12
CAMSAP32	0	1.517	0.254	0.039	0	Proximal tubular	CAMSAP3
FMO42	0	1.69815	0.257	0.043	0	Proximal tubular	FMO4
RASSF61	0	2.59787	0.239	0.026	0	Proximal tubular	RASSF6
LINC014351	0	2.18796	0.243	0.031	0	Proximal tubular	LINC01435
SLC9C11	0	2.42684	0.236	0.025	0	Proximal tubular	SLC9C1
A1CF	0	4.17379	0.215	0.005	0	Proximal tubular	A1CF
S100A1	0	4.23239	0.221	0.012	0	Proximal tubular	S100A1
AC022613.12	0	2.89708	0.229	0.022	0	Proximal tubular	AC022613.1
SLCO2A1	0	2.50991	0.227	0.021	0	Proximal tubular	SLCO2A1
MBP1	0	1.70669	0.244	0.038	0	Proximal tubular	MBP
LINC003791	0	2.73721	0.228	0.024	0	Proximal tubular	LINC00379
KYNU	0	4.29583	0.209	0.005	0	Proximal tubular	KYNU
GJB11	0	3.65112	0.216	0.012	0	Proximal tubular	GJB1
C19orf33	0	4.033	0.212	0.009	0	Proximal tubular	C19orf33
LIPG2	0	1.61433	0.233	0.031	0	Proximal tubular	LIPG
AC092894.1	0	3.33046	0.212	0.01	0	Proximal tubular	AC092894.1
SLC51B2	0	3.01245	0.216	0.015	0	Proximal tubular	SLC51B
SLCO4C1	0	2.92882	0.214	0.014	0	Proximal tubular	SLCO4C1
ST141	0	2.17304	0.228	0.03	0	Proximal tubular	ST14
AKAP52	0	2.29226	0.223	0.025	0	Proximal tubular	AKAP5
FZD51	0	3.04038	0.214	0.017	0	Proximal tubular	FZD5
AGXT2	0	4.554	0.199	0.002	0	Proximal tubular	AGXT2
DNAJC223	0	2.1366	0.225	0.028	0	Proximal tubular	DNAJC22
CRB31	0	2.85445	0.22	0.023	0	Proximal tubular	CRB3
CAV22	0	2.53563	0.22	0.026	0	Proximal tubular	CAV2
ALPL2	0	3.1671	0.206	0.012	0	Proximal tubular	ALPL
AC147651.21	0	3.34258	0.208	0.014	0	Proximal tubular	AC147651.2
DYNLRB22	0	2.10957	0.22	0.029	0	Proximal tubular	DYNLRB2
HINT14	0	0.970427	0.993	0.802	0	Proximal tubular	HINT1
ARNTL21	0	2.08703	0.214	0.026	0	Proximal tubular	ARNTL2
TSPAN15	0	3.58414	0.193	0.01	0	Proximal tubular	TSPAN1
TMEM1401	0	1.95393	0.208	0.025	0	Proximal tubular	TMEM140
PDGFB3	0	3.07393	0.195	0.013	0	Proximal tubular	PDGFB
TRIM712	0	1.89071	0.21	0.029	0	Proximal tubular	TRIM71
C5orf493	0	2.02683	0.203	0.024	0	Proximal tubular	C5orf49
MYO7B	0	3.88207	0.182	0.003	0	Proximal tubular	MYO7B
RRAD1	0	2.88775	0.197	0.019	0	Proximal tubular	RRAD
A4GALT2	0	2.987	0.188	0.01	0	Proximal tubular	A4GALT
GPAT31	0	2.1155	0.201	0.024	0	Proximal tubular	GPAT3
SH3TC12	0	2.04542	0.204	0.027	0	Proximal tubular	SH3TC1
F2RL12	0	3.80773	0.183	0.007	0	Proximal tubular	F2RL1
SLC35F41	0	1.76082	0.197	0.022	0	Proximal tubular	SLC35F4
PCGEM1	0	5.24067	0.177	0.002	0	Proximal tubular	PCGEM1
CHST131	0	5.8347	0.177	0.002	0	Proximal tubular	CHST13
FOXJ12	0	2.30375	0.195	0.021	0	Proximal tubular	FOXJ1
TGM22	0	2.10104	0.198	0.024	0	Proximal tubular	TGM2
SNTG2-AS13	0	2.20447	0.198	0.026	0	Proximal tubular	SNTG2-AS1
PLAAT33	0	2.33158	0.196	0.024	0	Proximal tubular	PLAAT3
TGFA	0	2.99809	0.181	0.009	0	Proximal tubular	TGFA
COX7C2	0	0.886623	0.996	0.825	0	Proximal tubular	COX7C
LACTB2-AS11	0	1.96805	0.194	0.023	0	Proximal tubular	LACTB2-AS1
AP001636.3	0	2.34659	0.193	0.022	0	Proximal tubular	AP001636.3
PLLP1	0	2.36128	0.187	0.016	0	Proximal tubular	PLLP
IRX33	0	2.72249	0.191	0.021	0	Proximal tubular	IRX3
SUSD31	0	3.1146	0.18	0.012	0	Proximal tubular	SUSD3
SLC5A8	0	4.20688	0.172	0.004	0	Proximal tubular	SLC5A8
CLRN31	0	5.32995	0.168	0.001	0	Proximal tubular	CLRN3
HPN-AS1	0	2.39549	0.185	0.018	0	Proximal tubular	HPN-AS1
AL583785.11	0	2.84888	0.184	0.017	0	Proximal tubular	AL583785.1
NR1H4	0	3.11862	0.179	0.012	0	Proximal tubular	NR1H4
TNFSF10	0	4.04863	0.173	0.007	0	Proximal tubular	TNFSF10
AC098617.13	0	1.77892	0.188	0.023	0	Proximal tubular	AC098617.1
FBP11	0	4.68804	0.168	0.003	0	Proximal tubular	FBP1
UNC5CL	0	3.20236	0.172	0.009	0	Proximal tubular	UNC5CL
SGMS21	0	2.21791	0.182	0.021	0	Proximal tubular	SGMS2
SLC7A71	0	3.21454	0.172	0.011	0	Proximal tubular	SLC7A7
PRRG41	0	2.63042	0.18	0.02	0	Proximal tubular	PRRG4
CX3CL12	0	2.14706	0.174	0.017	0	Proximal tubular	CX3CL1
CIDEB	0	3.72336	0.163	0.007	0	Proximal tubular	CIDEB
GLTPD2	0	5.14702	0.159	0.003	0	Proximal tubular	GLTPD2
HPGD	0	2.55399	0.174	0.02	0	Proximal tubular	HPGD
APOA11	0	3.237	0.167	0.013	0	Proximal tubular	APOA1
HNF1A	0	3.9445	0.156	0.005	0	Proximal tubular	HNF1A
POMC	0	4.70306	0.149	0.002	0	Proximal tubular	POMC
LRRC362	0	2.75242	0.158	0.011	0	Proximal tubular	LRRC36
AC087482.11	0	1.88059	0.161	0.015	0	Proximal tubular	AC087482.1
LCN121	0	3.04129	0.157	0.012	0	Proximal tubular	LCN12
ANXA13	0	3.13546	0.15	0.006	0	Proximal tubular	ANXA13
HHLA2	0	3.92425	0.142	0.002	0	Proximal tubular	HHLA2
AGMAT	0	2.47926	0.15	0.011	0	Proximal tubular	AGMAT
DDC	0	3.48505	0.145	0.006	0	Proximal tubular	DDC
HAO2	0	3.65874	0.139	0.003	0	Proximal tubular	HAO2
CAPSL1	0	3.28247	0.147	0.011	0	Proximal tubular	CAPSL
TMEM1391	0	2.83743	0.149	0.013	0	Proximal tubular	TMEM139
FAM131C1	0	3.16613	0.147	0.012	0	Proximal tubular	FAM131C
GLIS1	0	2.67703	0.142	0.007	0	Proximal tubular	GLIS1
GPD11	0	3.38194	0.143	0.008	0	Proximal tubular	GPD1
AC090503.21	0	3.08875	0.144	0.011	0	Proximal tubular	AC090503.2
CXCL162	0	3.14508	0.145	0.012	0	Proximal tubular	CXCL16
CLTRN1	0	3.35142	0.14	0.008	0	Proximal tubular	CLTRN
C1orf1151	0	3.34781	0.138	0.008	0	Proximal tubular	C1orf115
BMPR1B-DT2	0	3.17439	0.134	0.009	0	Proximal tubular	BMPR1B-DT
AC104664.1	0	4.03283	0.126	0.005	0	Proximal tubular	AC104664.1
UGT3A21	0	4.43845	0.124	0.003	0	Proximal tubular	UGT3A2
HAVCR11	0	4.89481	0.123	0.002	0	Proximal tubular	HAVCR1
FTL	0	1.6834	0.998	0.877	0	Proximal tubular	FTL
LINC01139	0	3.4575	0.126	0.006	0	Proximal tubular	LINC01139
CDHR52	0	3.4661	0.122	0.004	0	Proximal tubular	CDHR5
GMNC	0	3.98825	0.115	0.002	0	Proximal tubular	GMNC
SMIM32	0	3.66669	0.116	0.004	0	Proximal tubular	SMIM32
AC098798.12	0	3.48156	0.114	0.004	0	Proximal tubular	AC098798.1
AC079630.1	0	3.34735	0.114	0.004	0	Proximal tubular	AC079630.1
AC084116.2	0	4.09418	0.11	0.003	0	Proximal tubular	AC084116.2
ARHGAP29-AS12	0	2.49967	0.11	0.005	0	Proximal tubular	ARHGAP29-AS1
AL031599.11	0	2.53203	0.11	0.005	0	Proximal tubular	AL031599.1
ASPG	0	3.46969	0.11	0.005	0	Proximal tubular	ASPG
HMOX11	0	2.99262	0.11	0.005	0	Proximal tubular	HMOX1
CCL15	0	6.78829	0.101	0.001	0	Proximal tubular	CCL15
IYD	0	4.47021	0.1	0.002	0	Proximal tubular	IYD
AL080248.1	0	4.82306	0.097	0.001	0	Proximal tubular	AL080248.1
CLDN2	0	4.7875	0.097	0.001	0	Proximal tubular	CLDN2
AGMO	0	3.8963	0.097	0.002	0	Proximal tubular	AGMO
ENTPD2	0	5.32379	0.093	0.001	0	Proximal tubular	ENTPD2
LINC00671	0	4.22769	0.09	0.001	0	Proximal tubular	LINC00671
LINC01789	0	3.84932	0.084	0.002	0	Proximal tubular	LINC01789
METTL7B	0	4.91762	0.08	0.001	0	Proximal tubular	METTL7B
TPT13	0	0.705113	0.999	0.925	0	Proximal tubular	TPT1
RPL262	0	0.695959	0.997	0.923	0	Proximal tubular	RPL26
MT-CO24	0	0.94221	1	0.93	0	Proximal tubular	MT-CO2
MT-CO31	0	0.726177	0.998	0.931	0	Proximal tubular	MT-CO3
MT-CO12	0	0.679605	0.999	0.951	0	Proximal tubular	MT-CO1
RPL414	0	0.652621	1	0.956	0	Proximal tubular	RPL41
ANKDD1B1	6.25861e-308	1.4635	0.273	0.051	1.94123e-303	Proximal tubular	ANKDD1B
ANO92	6.35438e-307	1.63922	0.234	0.037	1.97094e-302	Proximal tubular	ANO9
ELOVL23	1.03053e-306	1.10263	0.357	0.082	3.19641e-302	Proximal tubular	ELOVL2
ADAMTS9-AS22	1.42633e-306	0.853751	0.618	0.214	4.42404e-302	Proximal tubular	ADAMTS9-AS2
FAM169A	1.80676e-306	1.04464	0.437	0.119	5.60404e-302	Proximal tubular	FAM169A
SYAP12	1.90659e-306	0.924132	0.648	0.229	5.91367e-302	Proximal tubular	SYAP1
LRRC94	2.36239e-306	1.41383	0.283	0.054	7.32741e-302	Proximal tubular	LRRC9
GALE1	4.62378e-306	1.36716	0.302	0.061	1.43416e-301	Proximal tubular	GALE
ZDHHC123	7.22648e-306	1.65337	0.286	0.056	2.24144e-301	Proximal tubular	ZDHHC12
PRRG12	4.70843e-305	1.04358	0.427	0.115	1.46041e-300	Proximal tubular	PRRG1
BAIAP2L13	5.58023e-305	1.05494	0.484	0.142	1.73082e-300	Proximal tubular	BAIAP2L1
SORCS12	5.58081e-305	0.868304	0.355	0.082	1.731e-300	Proximal tubular	SORCS1
CELSR12	6.77912e-305	1.082	0.31	0.065	2.10268e-300	Proximal tubular	CELSR1
MZT2A3	1.16294e-304	1.04044	0.806	0.378	3.60709e-300	Proximal tubular	MZT2A
AL161804.11	1.46891e-304	2.29586	0.13	0.01	4.55611e-300	Proximal tubular	AL161804.1
AGTRAP3	2.12865e-304	1.22436	0.398	0.101	6.60245e-300	Proximal tubular	AGTRAP
LINC01622	2.44043e-304	3.12723	0.095	0.003	7.5695e-300	Proximal tubular	LINC01622
ARF62	2.79597e-304	1.1003	0.533	0.168	8.67226e-300	Proximal tubular	ARF6
IER5L	4.76207e-304	1.03884	0.615	0.212	1.47705e-299	Proximal tubular	IER5L
C9orf1162	7.35382e-304	1.76975	0.244	0.041	2.28093e-299	Proximal tubular	C9orf116
FAM136A1	3.95664e-303	1.00299	0.584	0.193	1.22723e-298	Proximal tubular	FAM136A
COMMD81	2.15935e-302	1.16499	0.444	0.123	6.69767e-298	Proximal tubular	COMMD8
RIPK21	2.32039e-302	1.48348	0.324	0.071	7.19714e-298	Proximal tubular	RIPK2
RNF1812	4.80396e-302	1.10477	0.731	0.305	1.49005e-297	Proximal tubular	RNF181
SATB2-AS1	5.68744e-302	3.46678	0.105	0.005	1.76407e-297	Proximal tubular	SATB2-AS1
ZNF6112	7.77142e-302	0.922158	0.464	0.131	2.41046e-297	Proximal tubular	ZNF611
SHROOM43	2.52267e-301	0.882983	0.585	0.196	7.82458e-297	Proximal tubular	SHROOM4
TBL1Y	9.56786e-301	1.08503	0.301	0.062	2.96766e-296	Proximal tubular	TBL1Y
TP53TG11	1.19967e-299	1.26103	0.39	0.099	3.72101e-295	Proximal tubular	TP53TG1
FILNC1	1.20608e-299	4.24046	0.095	0.004	3.74088e-295	Proximal tubular	FILNC1
CD2AP4	1.23183e-299	0.839852	0.726	0.287	3.82078e-295	Proximal tubular	CD2AP
SYTL21	4.74122e-299	1.76942	0.262	0.049	1.47058e-294	Proximal tubular	SYTL2
CSTB2	5.94217e-299	1.00085	0.882	0.487	1.84308e-294	Proximal tubular	CSTB
RTKN3	1.2647e-298	1.26038	0.328	0.073	3.92273e-294	Proximal tubular	RTKN
PNOC1	1.6423e-298	1.3737	0.26	0.047	5.09391e-294	Proximal tubular	PNOC
RNF1281	4.48437e-298	3.35216	0.09	0.003	1.39092e-293	Proximal tubular	RNF128
KLHL16	5.39637e-298	1.4378	0.22	0.034	1.67379e-293	Proximal tubular	KLHL1
PECR2	5.48879e-298	1.14627	0.331	0.074	1.70246e-293	Proximal tubular	PECR
AF165147.1	8.05806e-298	1.07819	0.351	0.083	2.49937e-293	Proximal tubular	AF165147.1
MIPEP2	2.56762e-297	0.883617	0.44	0.122	7.96399e-293	Proximal tubular	MIPEP
LRPAP11	9.52041e-297	0.986827	0.631	0.225	2.95295e-292	Proximal tubular	LRPAP1
DPP71	1.81796e-296	1.23576	0.371	0.091	5.63877e-292	Proximal tubular	DPP7
IER3IP12	2.53035e-296	0.99286	0.71	0.284	7.84839e-292	Proximal tubular	IER3IP1
FCGRT2	3.09217e-296	1.16808	0.515	0.163	9.59097e-292	Proximal tubular	FCGRT
SYNDIG13	7.25576e-296	0.998448	0.277	0.053	2.25052e-291	Proximal tubular	SYNDIG1
DSC22	2.02722e-295	0.797502	0.615	0.211	6.28784e-291	Proximal tubular	DSC2
SPATA221	5.05697e-295	2.44457	0.119	0.008	1.56852e-290	Proximal tubular	SPATA22
AL391117.1	8.34998e-295	3.05343	0.114	0.007	2.58991e-290	Proximal tubular	AL391117.1
SH3D193	9.91359e-295	0.786385	0.601	0.21	3.0749e-290	Proximal tubular	SH3D19
SLC28A1	1.63731e-294	3.05911	0.1	0.005	5.07843e-290	Proximal tubular	SLC28A1
AC004540.23	3.26011e-294	1.05843	0.511	0.157	1.01119e-289	Proximal tubular	AC004540.2
CISD12	4.53499e-294	0.953087	0.707	0.276	1.40662e-289	Proximal tubular	CISD1
CST51	2.62044e-293	3.84401	0.1	0.005	8.12782e-289	Proximal tubular	CST5
AC007402.1	3.22083e-292	3.1098	0.107	0.006	9.99004e-288	Proximal tubular	AC007402.1
ADHFE11	2.04127e-291	1.6771	0.245	0.043	6.33142e-287	Proximal tubular	ADHFE1
PDLIM13	2.75696e-291	1.29198	0.417	0.115	8.55125e-287	Proximal tubular	PDLIM1
AC002429.22	5.05085e-291	0.634307	0.483	0.143	1.56662e-286	Proximal tubular	AC002429.2
PRR15	7.38135e-291	2.6705	0.16	0.017	2.28947e-286	Proximal tubular	PRR15
AC104461.1	1.24332e-290	1.55122	0.234	0.04	3.85641e-286	Proximal tubular	AC104461.1
ERBB22	1.75709e-290	0.876193	0.511	0.157	5.44997e-286	Proximal tubular	ERBB2
CRYM2	1.99426e-290	1.65062	0.185	0.024	6.18559e-286	Proximal tubular	CRYM
PBLD3	2.05357e-290	1.55984	0.285	0.058	6.36957e-286	Proximal tubular	PBLD
PGBD54	3.25614e-290	1.36692	0.235	0.04	1.00996e-285	Proximal tubular	PGBD5
FTH15	4.13672e-290	0.660094	0.998	0.889	1.28309e-285	Proximal tubular	FTH1
NPC21	6.79277e-290	0.939812	0.871	0.428	2.10691e-285	Proximal tubular	NPC2
AL590705.12	7.51033e-290	1.10721	0.387	0.099	2.32948e-285	Proximal tubular	AL590705.1
METTL91	7.53873e-290	0.937973	0.819	0.392	2.33829e-285	Proximal tubular	METTL9
PTGDS2	2.11955e-289	2.44899	0.209	0.032	6.57419e-285	Proximal tubular	PTGDS
KIAA15223	1.56363e-288	1.0349	0.408	0.11	4.84993e-284	Proximal tubular	KIAA1522
AC068051.11	2.48861e-288	1.06872	0.361	0.089	7.71893e-284	Proximal tubular	AC068051.1
HSPG23	3.39937e-288	0.915414	0.55	0.182	1.05438e-283	Proximal tubular	HSPG2
LINC009542	7.36106e-288	1.84931	0.187	0.025	2.28318e-283	Proximal tubular	LINC00954
REPS22	1.46912e-287	0.877068	0.334	0.077	4.55676e-283	Proximal tubular	REPS2
TST4	6.47158e-287	1.33176	0.352	0.085	2.00729e-282	Proximal tubular	TST
FOLR11	7.93584e-287	2.34649	0.17	0.02	2.46146e-282	Proximal tubular	FOLR1
SCRN21	1.01581e-286	1.26029	0.32	0.072	3.15074e-282	Proximal tubular	SCRN2
ATP5ME1	1.1289e-286	0.922822	0.917	0.534	3.50151e-282	Proximal tubular	ATP5ME
CCDC1482	1.41881e-286	0.959138	0.488	0.15	4.40074e-282	Proximal tubular	CCDC148
OSBPL3	1.60394e-286	0.972315	0.321	0.072	4.97493e-282	Proximal tubular	OSBPL3
MARVELD21	3.69403e-286	1.65201	0.227	0.038	1.14578e-281	Proximal tubular	MARVELD2
ESAM1	4.3374e-286	2.25027	0.176	0.022	1.34533e-281	Proximal tubular	ESAM
SMIM303	7.32048e-286	0.988681	0.627	0.224	2.27059e-281	Proximal tubular	SMIM30
DNM12	1.00507e-285	0.849797	0.634	0.23	3.11741e-281	Proximal tubular	DNM1
TNFRSF193	4.30217e-285	0.896169	0.502	0.157	1.33441e-280	Proximal tubular	TNFRSF19
AC093607.1	8.74902e-285	3.27453	0.106	0.006	2.71368e-280	Proximal tubular	AC093607.1
SNHG81	1.63609e-284	1.00975	0.844	0.428	5.07467e-280	Proximal tubular	SNHG8
GCNT41	5.10608e-284	2.12881	0.159	0.018	1.58375e-279	Proximal tubular	GCNT4
FAHD12	6.19616e-284	1.21228	0.358	0.088	1.92186e-279	Proximal tubular	FAHD1
CFAP1263	7.22808e-284	3.04763	0.114	0.007	2.24194e-279	Proximal tubular	CFAP126
AC013470.2	3.26713e-283	2.65693	0.127	0.01	1.01337e-278	Proximal tubular	AC013470.2
PELI24	1.25509e-282	0.833091	0.536	0.175	3.8929e-278	Proximal tubular	PELI2
AC006329.12	3.06526e-282	2.1225	0.191	0.027	9.50752e-278	Proximal tubular	AC006329.1
CLPTM1L1	3.33234e-282	0.988953	0.477	0.145	1.03359e-277	Proximal tubular	CLPTM1L
ARHGAP243	3.3732e-282	0.768115	0.712	0.282	1.04627e-277	Proximal tubular	ARHGAP24
2026-03-23	1.42141e-281	1.70076	0.202	0.03	4.40878e-277	Proximal tubular	2026-03-02
AKR7A25	2.88987e-281	0.996647	0.633	0.237	8.96352e-277	Proximal tubular	AKR7A2
TXNIP1	5.0906e-281	1.01791	0.89	0.539	1.57895e-276	Proximal tubular	TXNIP
CLDN10	1.18321e-280	1.14073	0.246	0.045	3.66996e-276	Proximal tubular	CLDN10
AC111000.4	1.17485e-279	3.53372	0.103	0.006	3.64402e-275	Proximal tubular	AC111000.4
MORN21	2.50405e-279	1.03493	0.527	0.172	7.7668e-275	Proximal tubular	MORN2
CD681	2.91145e-279	3.46144	0.095	0.004	9.03044e-275	Proximal tubular	CD68
GSTM41	5.0787e-279	1.5794	0.27	0.054	1.57526e-274	Proximal tubular	GSTM4
FGFR22	5.18777e-279	0.765061	0.496	0.155	1.60909e-274	Proximal tubular	FGFR2
ZC3HAV13	5.34109e-279	1.3014	0.301	0.066	1.65664e-274	Proximal tubular	ZC3HAV1
AC138123.11	6.68224e-279	1.02855	0.393	0.104	2.07263e-274	Proximal tubular	AC138123.1
CPPED12	7.83874e-279	1.01957	0.319	0.073	2.43134e-274	Proximal tubular	CPPED1
ITGA73	2.19002e-278	1.90783	0.167	0.02	6.79279e-274	Proximal tubular	ITGA7
LTB1	2.86281e-278	3.22967	0.128	0.011	8.87957e-274	Proximal tubular	LTB
ITGB31	6.46607e-278	2.09197	0.134	0.012	2.00558e-273	Proximal tubular	ITGB3
ABCC31	8.15057e-278	3.51058	0.088	0.003	2.52806e-273	Proximal tubular	ABCC3
ID43	1.08532e-277	0.914804	0.788	0.366	3.36634e-273	Proximal tubular	ID4
COX7B1	1.65149e-277	0.888941	0.935	0.572	5.12244e-273	Proximal tubular	COX7B
DAZAP22	4.61074e-277	0.917596	0.488	0.151	1.43011e-272	Proximal tubular	DAZAP2
ENPP52	6.41475e-277	1.93206	0.194	0.028	1.98966e-272	Proximal tubular	ENPP5
NPAS32	2.08518e-276	0.79287	0.851	0.427	6.46761e-272	Proximal tubular	NPAS3
ITGB61	4.33769e-276	1.97985	0.226	0.039	1.34542e-271	Proximal tubular	ITGB6
PROS15	5.08554e-276	0.866979	0.509	0.161	1.57738e-271	Proximal tubular	PROS1
MYRFL1	1.79917e-275	1.25958	0.249	0.047	5.58049e-271	Proximal tubular	MYRFL
AC016705.22	2.96e-275	0.931138	0.378	0.099	9.18102e-271	Proximal tubular	AC016705.2
PRKCQ-AS11	5.00596e-275	1.49883	0.302	0.068	1.5527e-270	Proximal tubular	PRKCQ-AS1
GUCY1B13	8.99669e-275	1.02202	0.413	0.115	2.7905e-270	Proximal tubular	GUCY1B1
MT1M	1.51364e-274	5.64369	0.063	0	4.69486e-270	Proximal tubular	MT1M
BMP74	2.00739e-274	0.868374	0.352	0.088	6.22632e-270	Proximal tubular	BMP7
RPS64	4.62178e-274	0.607574	0.999	0.902	1.43354e-269	Proximal tubular	RPS6
WWC24	1.23196e-273	0.829964	0.592	0.213	3.82117e-269	Proximal tubular	WWC2
WFDC21	5.44553e-273	0.359086	0.623	0.225	1.68904e-268	Proximal tubular	WFDC2
BHLHE402	8.30389e-273	1.30849	0.305	0.069	2.57562e-268	Proximal tubular	BHLHE40
PKP24	4.06866e-272	1.13919	0.312	0.072	1.26198e-267	Proximal tubular	PKP2
IGFBP61	4.66368e-272	1.74103	0.219	0.037	1.44653e-267	Proximal tubular	IGFBP6
AP003120.12	8.0817e-272	2.37812	0.142	0.014	2.5067e-267	Proximal tubular	AP003120.1
HMGCL2	1.30982e-271	0.953178	0.435	0.126	4.06268e-267	Proximal tubular	HMGCL
RPS283	6.7016e-271	0.590029	0.999	0.925	2.07863e-266	Proximal tubular	RPS28
LAMA53	1.25557e-270	0.78029	0.435	0.126	3.89439e-266	Proximal tubular	LAMA5
PACRG4	1.26514e-270	0.834364	0.369	0.096	3.92408e-266	Proximal tubular	PACRG
CETN22	2.48916e-270	0.97254	0.669	0.263	7.72062e-266	Proximal tubular	CETN2
PNMA33	4.62386e-270	1.99794	0.15	0.017	1.43418e-265	Proximal tubular	PNMA3
LTBP32	4.77542e-270	0.926757	0.393	0.106	1.48119e-265	Proximal tubular	LTBP3
CLDND21	7.65779e-270	1.38857	0.227	0.04	2.37522e-265	Proximal tubular	CLDND2
FHIT4	1.46803e-269	0.768247	0.881	0.47	4.5534e-265	Proximal tubular	FHIT
APLP23	1.71163e-269	0.681732	0.924	0.499	5.30896e-265	Proximal tubular	APLP2
TMEM200A3	3.9743e-269	1.07612	0.231	0.04	1.23271e-264	Proximal tubular	TMEM200A
ABLIM12	7.36675e-269	0.716071	0.546	0.184	2.28495e-264	Proximal tubular	ABLIM1
MRPL322	1.28162e-268	0.985914	0.661	0.26	3.97522e-264	Proximal tubular	MRPL32
LPIN32	1.48716e-268	1.75666	0.202	0.032	4.61272e-264	Proximal tubular	LPIN3
UQCRB3	1.74112e-268	0.759722	0.983	0.749	5.40043e-264	Proximal tubular	UQCRB
ODC15	2.47827e-268	0.921964	0.773	0.343	7.68684e-264	Proximal tubular	ODC1
SIM11	3.13621e-268	0.832994	0.341	0.083	9.72759e-264	Proximal tubular	SIM1
PHLDB22	5.90169e-268	0.729317	0.614	0.224	1.83053e-263	Proximal tubular	PHLDB2
GK-AS1	8.42145e-268	2.31468	0.128	0.011	2.61208e-263	Proximal tubular	GK-AS1
PGPEP12	1.15368e-267	1.67876	0.184	0.026	3.57838e-263	Proximal tubular	PGPEP1
BIN11	2.42437e-267	0.967817	0.446	0.134	7.51965e-263	Proximal tubular	BIN1
CAPG1	2.84711e-267	1.3712	0.331	0.081	8.8309e-263	Proximal tubular	CAPG
KCTD163	1.88871e-266	0.984867	0.451	0.138	5.85822e-262	Proximal tubular	KCTD16
ARHGAP62	2.14192e-266	0.424941	0.709	0.28	6.64359e-262	Proximal tubular	ARHGAP6
AFF14	3.63158e-266	0.760836	0.639	0.24	1.12641e-261	Proximal tubular	AFF1
ABCC93	4.11115e-266	1.43634	0.202	0.032	1.27516e-261	Proximal tubular	ABCC9
GPR137B2	6.3049e-266	0.90989	0.362	0.094	1.95559e-261	Proximal tubular	GPR137B
HSBP15	8.26198e-266	0.996032	0.931	0.614	2.56262e-261	Proximal tubular	HSBP1
TFPI21	2.43384e-265	1.45311	0.446	0.14	7.54904e-261	Proximal tubular	TFPI2
GADD45A2	3.22995e-265	0.507486	0.462	0.14	1.00183e-260	Proximal tubular	GADD45A
HSPD13	3.7326e-264	0.857037	0.931	0.568	1.15774e-259	Proximal tubular	HSPD1
CD92	6.46123e-264	1.64854	0.312	0.075	2.00408e-259	Proximal tubular	CD9
LTC4S2	7.50739e-264	2.64996	0.131	0.012	2.32857e-259	Proximal tubular	LTC4S
INAVA	1.32149e-263	1.69455	0.219	0.038	4.09886e-259	Proximal tubular	INAVA
NT5DC33	3.63003e-263	1.75868	0.206	0.034	1.12593e-258	Proximal tubular	NT5DC3
TMEM2323	5.79147e-263	0.832566	0.488	0.157	1.79634e-258	Proximal tubular	TMEM232
BSPRY1	1.01893e-262	2.33996	0.173	0.024	3.16042e-258	Proximal tubular	BSPRY
SYNE26	1.1642e-262	0.974902	0.786	0.381	3.61099e-258	Proximal tubular	SYNE2
AC027458.1	1.41019e-262	3.10406	0.104	0.007	4.374e-258	Proximal tubular	AC027458.1
AZGP11	2.34762e-262	3.79982	0.082	0.003	7.28162e-258	Proximal tubular	AZGP1
EFCAB61	3.43524e-262	0.890698	0.371	0.099	1.06551e-257	Proximal tubular	EFCAB6
FAM107B5	6.69943e-262	0.746474	0.567	0.196	2.07796e-257	Proximal tubular	FAM107B
AC147651.1	9.09103e-262	2.78437	0.141	0.015	2.81977e-257	Proximal tubular	AC147651.1
DNALI13	1.24509e-261	1.01935	0.399	0.112	3.86188e-257	Proximal tubular	DNALI1
CFAP462	1.91845e-261	1.62112	0.218	0.038	5.95047e-257	Proximal tubular	CFAP46
MST12	2.14616e-261	1.41609	0.26	0.053	6.65674e-257	Proximal tubular	MST1
COL4A4	3.08095e-261	1.63043	0.229	0.042	9.55619e-257	Proximal tubular	COL4A4
OCIAD22	3.76028e-261	0.904711	0.801	0.389	1.16632e-256	Proximal tubular	OCIAD2
TNNI34	3.93586e-261	1.36654	0.252	0.05	1.22079e-256	Proximal tubular	TNNI3
SUCLG1	1.19933e-260	0.932868	0.715	0.297	3.71997e-256	Proximal tubular	SUCLG1
DRC13	2.01728e-260	2.20968	0.127	0.011	6.257e-256	Proximal tubular	DRC1
SMTNL23	2.34071e-260	1.25281	0.275	0.059	7.26017e-256	Proximal tubular	SMTNL2
MCUR14	2.60924e-260	0.974303	0.506	0.167	8.09309e-256	Proximal tubular	MCUR1
ATP5MC31	8.59527e-260	0.836903	0.965	0.69	2.66599e-255	Proximal tubular	ATP5MC3
AC119868.22	1.05872e-259	0.546207	0.416	0.118	3.28384e-255	Proximal tubular	AC119868.2
SLC6A132	1.22492e-259	1.52792	0.22	0.039	3.79934e-255	Proximal tubular	SLC6A13
ACOT131	3.71046e-259	0.924361	0.604	0.226	1.15087e-254	Proximal tubular	ACOT13
SYPL13	3.8566e-259	0.885052	0.568	0.201	1.1962e-254	Proximal tubular	SYPL1
DPCD2	3.87948e-259	0.857399	0.563	0.196	1.2033e-254	Proximal tubular	DPCD
VPS13A3	4.20836e-259	0.77494	0.676	0.272	1.30531e-254	Proximal tubular	VPS13A
CD633	5.34466e-259	0.772086	0.976	0.722	1.65775e-254	Proximal tubular	CD63
TSC22D32	1.62662e-258	0.975673	0.487	0.158	5.04528e-254	Proximal tubular	TSC22D3
CFAP2062	1.763e-258	1.40796	0.214	0.037	5.46831e-254	Proximal tubular	CFAP206
FAM81B2	1.91377e-258	3.04099	0.111	0.008	5.93594e-254	Proximal tubular	FAM81B
TBC1D43	6.74808e-258	0.811662	0.531	0.183	2.09305e-253	Proximal tubular	TBC1D4
LAD11	9.13309e-258	2.85872	0.14	0.015	2.83281e-253	Proximal tubular	LAD1
TRAPPC6A1	1.21363e-257	0.954225	0.514	0.171	3.76433e-253	Proximal tubular	TRAPPC6A
TECR2	1.33001e-257	1.05622	0.522	0.18	4.12528e-253	Proximal tubular	TECR
STARD101	1.8391e-257	1.15347	0.296	0.068	5.70432e-253	Proximal tubular	STARD10
GRN2	3.19072e-257	0.85302	0.531	0.181	9.89667e-253	Proximal tubular	GRN
ARL11	7.03334e-257	0.83401	0.65	0.252	2.18153e-252	Proximal tubular	ARL1
APRT3	7.08523e-257	0.958185	0.722	0.318	2.19763e-252	Proximal tubular	APRT
GPRC5C2	1.80217e-256	1.16166	0.316	0.076	5.58978e-252	Proximal tubular	GPRC5C
MINCR1	3.20842e-256	1.09767	0.303	0.07	9.95157e-252	Proximal tubular	MINCR
RARRES22	3.28346e-256	1.00107	0.546	0.195	1.01843e-251	Proximal tubular	RARRES2
PCP44	6.67934e-256	1.74421	0.284	0.066	2.07173e-251	Proximal tubular	PCP4
AL157373.21	1.19449e-255	2.01278	0.169	0.023	3.70494e-251	Proximal tubular	AL157373.2
AL096799.1	2.57989e-255	2.63118	0.127	0.012	8.00204e-251	Proximal tubular	AL096799.1
CLEC18C	2.61914e-255	2.67027	0.106	0.007	8.12379e-251	Proximal tubular	CLEC18C
MSR11	2.70347e-255	0.524641	0.381	0.102	8.38536e-251	Proximal tubular	MSR1
ZNF385D2	4.15679e-255	0.614974	0.607	0.227	1.28931e-250	Proximal tubular	ZNF385D
NMB1	6.44413e-255	1.51975	0.256	0.053	1.99878e-250	Proximal tubular	NMB
NDUFA16	2.01306e-254	0.867062	0.898	0.512	6.2439e-250	Proximal tubular	NDUFA1
EIF62	3.8202e-254	0.927606	0.539	0.188	1.18491e-249	Proximal tubular	EIF6
LRRC65	4.46271e-254	1.0325	0.317	0.077	1.3842e-249	Proximal tubular	LRRC6
ABCC43	4.89957e-254	0.795574	0.381	0.105	1.5197e-249	Proximal tubular	ABCC4
ATP10D3	5.01454e-254	0.772575	0.452	0.141	1.55536e-249	Proximal tubular	ATP10D
PLCXD23	7.04334e-254	1.51056	0.225	0.041	2.18463e-249	Proximal tubular	PLCXD2
C4orf34	8.86749e-254	0.900178	0.879	0.501	2.75043e-249	Proximal tubular	C4orf3
RNF431	1.15655e-253	1.12688	0.326	0.082	3.58727e-249	Proximal tubular	RNF43
MGAT4B3	1.40681e-253	0.909466	0.439	0.133	4.36349e-249	Proximal tubular	MGAT4B
MRPL31	5.43456e-253	0.889743	0.731	0.319	1.68564e-248	Proximal tubular	MRPL3
AL121974.1	7.6375e-253	4.36205	0.063	0.001	2.36892e-248	Proximal tubular	AL121974.1
DCAF63	8.24937e-253	0.842082	0.714	0.312	2.55871e-248	Proximal tubular	DCAF6
KHDRBS2-OT3	1.23188e-252	1.23535	0.225	0.041	3.82093e-248	Proximal tubular	KHDRBS2-OT
CTSD1	1.27897e-252	0.921472	0.416	0.122	3.96698e-248	Proximal tubular	CTSD
BMP31	1.35129e-252	1.70036	0.193	0.031	4.1913e-248	Proximal tubular	BMP3
DYNC2LI12	2.8805e-252	0.848746	0.669	0.27	8.93444e-248	Proximal tubular	DYNC2LI1
SLC25A231	3.93829e-252	0.874698	0.367	0.099	1.22154e-247	Proximal tubular	SLC25A23
DUSP91	4.8545e-252	1.05377	0.283	0.063	1.50572e-247	Proximal tubular	DUSP9
ZBED31	1.59015e-251	0.867849	0.486	0.158	4.93218e-247	Proximal tubular	ZBED3
AL096870.8	5.66436e-251	1.08771	0.329	0.083	1.75691e-246	Proximal tubular	AL096870.8
NDUFB102	1.15896e-250	0.889365	0.82	0.413	3.59474e-246	Proximal tubular	NDUFB10
CCNB1IP12	1.58388e-250	0.931497	0.665	0.272	4.91271e-246	Proximal tubular	CCNB1IP1
GLB12	2.81827e-250	0.79449	0.502	0.166	8.74144e-246	Proximal tubular	GLB1
IQCA13	3.56972e-250	1.06795	0.327	0.083	1.10722e-245	Proximal tubular	IQCA1
HSPB16	6.10266e-250	0.836412	0.79	0.373	1.89286e-245	Proximal tubular	HSPB1
RPL173	7.9505e-250	0.571464	0.998	0.92	2.46601e-245	Proximal tubular	RPL17
SNX54	1.41976e-249	0.858698	0.618	0.235	4.40368e-245	Proximal tubular	SNX5
COL4A14	2.95309e-249	0.725454	0.756	0.335	9.15961e-245	Proximal tubular	COL4A1
LINC008622	3.69081e-249	1.47338	0.187	0.029	1.14478e-244	Proximal tubular	LINC00862
SLC2A91	3.83644e-249	2.06539	0.113	0.009	1.18995e-244	Proximal tubular	SLC2A9
SLC12A81	4.62154e-249	1.34078	0.195	0.032	1.43346e-244	Proximal tubular	SLC12A8
AGRN4	5.52534e-249	0.671108	0.379	0.104	1.71379e-244	Proximal tubular	AGRN
CALCB	7.00724e-249	1.80356	0.169	0.024	2.17344e-244	Proximal tubular	CALCB
KLF31	7.67274e-249	0.751746	0.554	0.195	2.37985e-244	Proximal tubular	KLF3
AJUBA3	7.80432e-249	1.28351	0.231	0.044	2.42066e-244	Proximal tubular	AJUBA
SGPP21	8.66484e-249	1.51719	0.237	0.047	2.68757e-244	Proximal tubular	SGPP2
CA3-AS1	1.00586e-248	3.02067	0.104	0.007	3.11988e-244	Proximal tubular	CA3-AS1
ALPK33	1.47235e-248	0.869189	0.328	0.083	4.5668e-244	Proximal tubular	ALPK3
RBM383	1.75638e-248	1.42563	0.244	0.05	5.44778e-244	Proximal tubular	RBM38
MT-ND41	1.80534e-248	0.53354	0.999	0.929	5.59963e-244	Proximal tubular	MT-ND4
RAB3B3	2.16981e-248	0.914225	0.292	0.067	6.73009e-244	Proximal tubular	RAB3B
PANK13	4.48758e-248	1.12567	0.345	0.092	1.39191e-243	Proximal tubular	PANK1
RPS73	4.62705e-248	0.563173	0.996	0.914	1.43517e-243	Proximal tubular	RPS7
KDF11	5.76177e-248	2.42634	0.149	0.018	1.78713e-243	Proximal tubular	KDF1
FCRLB	6.33278e-248	2.38499	0.118	0.01	1.96424e-243	Proximal tubular	FCRLB
CHRNA41	9.83661e-248	1.6778	0.149	0.018	3.05102e-243	Proximal tubular	CHRNA4
XYLB3	1.11303e-247	1.10871	0.277	0.062	3.45228e-243	Proximal tubular	XYLB
ACADL	3.0432e-247	1.76705	0.164	0.023	9.43909e-243	Proximal tubular	ACADL
CASC13	3.86765e-247	1.39631	0.238	0.047	1.19963e-242	Proximal tubular	CASC1
REXO23	6.5592e-247	0.891774	0.566	0.206	2.03447e-242	Proximal tubular	REXO2
ACADVL1	6.81723e-247	0.86672	0.504	0.17	2.1145e-242	Proximal tubular	ACADVL
SCLY2	6.98669e-247	0.894873	0.424	0.129	2.16706e-242	Proximal tubular	SCLY
CDKL21	1.0838e-246	1.24308	0.254	0.053	3.36162e-242	Proximal tubular	CDKL2
LBX21	1.14344e-246	2.69252	0.109	0.009	3.5466e-242	Proximal tubular	LBX2
ZNF7701	1.15379e-246	0.854026	0.608	0.23	3.5787e-242	Proximal tubular	ZNF770
PROM12	2.12322e-246	1.28327	0.236	0.046	6.5856e-242	Proximal tubular	PROM1
GRAMD1C1	2.61555e-246	1.44519	0.223	0.042	8.11266e-242	Proximal tubular	GRAMD1C
ATP6V0C3	4.18063e-246	0.890871	0.816	0.416	1.29671e-241	Proximal tubular	ATP6V0C
HMGA12	6.78585e-246	0.92497	0.57	0.207	2.10477e-241	Proximal tubular	HMGA1
PIK3CB3	1.68277e-245	0.674022	0.517	0.177	5.21945e-241	Proximal tubular	PIK3CB
MAN1A11	6.91001e-245	0.681716	0.548	0.194	2.14328e-240	Proximal tubular	MAN1A1
IRF61	8.70829e-245	2.50039	0.143	0.017	2.70105e-240	Proximal tubular	IRF6
OXR12	1.33632e-244	0.777798	0.784	0.372	4.14486e-240	Proximal tubular	OXR1
UGT81	2.39455e-244	1.79905	0.205	0.036	7.42719e-240	Proximal tubular	UGT8
ITGA2	2.72969e-244	1.22869	0.325	0.083	8.46668e-240	Proximal tubular	ITGA2
SLC9A71	4.05434e-244	1.32672	0.192	0.032	1.25753e-239	Proximal tubular	SLC9A7
TMED53	4.19096e-244	0.895402	0.49	0.164	1.29991e-239	Proximal tubular	TMED5
DMTN2	4.69192e-244	1.34468	0.185	0.029	1.45529e-239	Proximal tubular	DMTN
ADRA1B	2.04436e-243	2.62347	0.115	0.01	6.34099e-239	Proximal tubular	ADRA1B
CREG1	2.37901e-243	1.04412	0.333	0.087	7.37897e-239	Proximal tubular	CREG1
NPHP13	7.48234e-243	0.906093	0.398	0.117	2.3208e-238	Proximal tubular	NPHP1
SPAG162	7.75039e-243	0.845351	0.779	0.375	2.40394e-238	Proximal tubular	SPAG16
CA32	1.26718e-242	1.73314	0.173	0.026	3.93041e-238	Proximal tubular	CA3
ODF3B2	1.54482e-242	2.18697	0.136	0.015	4.79158e-238	Proximal tubular	ODF3B
LAMC13	2.92285e-242	0.738666	0.599	0.228	9.06581e-238	Proximal tubular	LAMC1
MTTP1	6.00009e-242	2.95987	0.099	0.007	1.86105e-237	Proximal tubular	MTTP
UQCRH1	6.72134e-242	0.7487	0.973	0.73	2.08476e-237	Proximal tubular	UQCRH
IL4I12	6.88747e-242	2.50725	0.142	0.017	2.13629e-237	Proximal tubular	IL4I1
SNTG23	1.47469e-241	0.614854	0.352	0.095	4.57404e-237	Proximal tubular	SNTG2
ATP5MC11	2.04197e-241	0.884587	0.818	0.418	6.33359e-237	Proximal tubular	ATP5MC1
PGF1	2.50661e-241	1.42812	0.227	0.044	7.77474e-237	Proximal tubular	PGF
PIGZ3	2.54561e-241	2.17771	0.14	0.016	7.89571e-237	Proximal tubular	PIGZ
RAB133	2.73894e-241	0.888211	0.716	0.313	8.49538e-237	Proximal tubular	RAB13
PFDN52	2.8493e-241	0.680977	0.986	0.793	8.83768e-237	Proximal tubular	PFDN5
PITX22	2.90313e-241	1.45941	0.168	0.024	9.00465e-237	Proximal tubular	PITX2
ORAI33	4.32032e-241	1.03019	0.318	0.08	1.34003e-236	Proximal tubular	ORAI3
ZBBX1	5.08424e-241	1.45451	0.198	0.034	1.57698e-236	Proximal tubular	ZBBX
FARP11	8.80519e-241	0.656483	0.902	0.508	2.73111e-236	Proximal tubular	FARP1
SLC25A133	9.2052e-241	0.695474	0.631	0.242	2.85518e-236	Proximal tubular	SLC25A13
GGH2	3.31392e-240	0.892747	0.424	0.13	1.02788e-235	Proximal tubular	GGH
ECHS13	3.34529e-240	0.880615	0.701	0.297	1.03761e-235	Proximal tubular	ECHS1
TCN22	4.28712e-240	1.39787	0.215	0.04	1.32974e-235	Proximal tubular	TCN2
PNPO	4.52362e-240	1.55921	0.205	0.037	1.40309e-235	Proximal tubular	PNPO
AP002989.1	4.94369e-240	2.24093	0.161	0.022	1.53338e-235	Proximal tubular	AP002989.1
SLC2A4RG3	6.20033e-240	0.893712	0.522	0.182	1.92316e-235	Proximal tubular	SLC2A4RG
RNF1804	7.7234e-240	0.762438	0.392	0.115	2.39557e-235	Proximal tubular	RNF180
LEKR13	1.67264e-239	0.901878	0.361	0.101	5.18801e-235	Proximal tubular	LEKR1
FREM23	1.74208e-239	0.49326	0.527	0.179	5.40342e-235	Proximal tubular	FREM2
HSD17B141	6.05162e-239	1.30703	0.217	0.041	1.87703e-234	Proximal tubular	HSD17B14
AC009879.41	6.41064e-239	1.76213	0.157	0.021	1.98839e-234	Proximal tubular	AC009879.4
TEX2642	9.18321e-239	0.89303	0.447	0.142	2.84836e-234	Proximal tubular	TEX264
FABP31	1.60731e-238	1.44308	0.253	0.054	4.9854e-234	Proximal tubular	FABP3
AC026462.3	4.14357e-238	5.06402	0.069	0.002	1.28521e-233	Proximal tubular	AC026462.3
PLXNB14	4.84609e-238	0.90846	0.296	0.072	1.50311e-233	Proximal tubular	PLXNB1
ABHD14B1	1.03799e-237	1.22269	0.252	0.054	3.21955e-233	Proximal tubular	ABHD14B
SERF24	1.16173e-237	0.679332	0.993	0.816	3.60334e-233	Proximal tubular	SERF2
MAPK132	1.23202e-237	1.47119	0.188	0.031	3.82135e-233	Proximal tubular	MAPK13
FRMD56	1.39894e-237	0.566993	0.538	0.189	4.3391e-233	Proximal tubular	FRMD5
PSMA21	3.60847e-237	1.06075	0.919	0.612	1.11924e-232	Proximal tubular	PSMA2
FUOM3	6.18194e-237	1.2827	0.326	0.086	1.91745e-232	Proximal tubular	FUOM
LINC022751	9.93207e-237	2.1802	0.112	0.01	3.08063e-232	Proximal tubular	LINC02275
AQP6	1.87762e-236	4.24563	0.064	0.001	5.82381e-232	Proximal tubular	AQP6
CCDC242	2.77197e-236	1.32715	0.254	0.056	8.59781e-232	Proximal tubular	CCDC24
AC097376.33	3.32298e-236	0.764177	0.626	0.247	1.03069e-231	Proximal tubular	AC097376.3
TRAM13	4.25926e-236	0.784552	0.705	0.3	1.32109e-231	Proximal tubular	TRAM1
ACO22	5.69056e-236	0.701542	0.489	0.165	1.76504e-231	Proximal tubular	ACO2
SLC44A14	6.65593e-236	0.64619	0.514	0.178	2.06447e-231	Proximal tubular	SLC44A1
AC007448.52	8.75035e-236	1.30712	0.204	0.036	2.7141e-231	Proximal tubular	AC007448.5
DNAI11	1.75726e-235	2.11854	0.117	0.011	5.45048e-231	Proximal tubular	DNAI1
RIT1	3.61805e-235	0.817785	0.52	0.182	1.12221e-230	Proximal tubular	RIT1
LAMC21	1.00382e-234	2.73966	0.114	0.01	3.11354e-230	Proximal tubular	LAMC2
SETD32	1.60764e-234	0.699204	0.486	0.164	4.98643e-230	Proximal tubular	SETD3
MSLN2	2.50157e-234	3.49083	0.085	0.005	7.75911e-230	Proximal tubular	MSLN
TMEM1233	2.63391e-234	0.982019	0.627	0.258	8.16961e-230	Proximal tubular	TMEM123
LINC019482	2.63405e-234	1.50555	0.191	0.032	8.17003e-230	Proximal tubular	LINC01948
SLFN132	6.95482e-234	1.95254	0.174	0.027	2.15718e-229	Proximal tubular	SLFN13
LINC012771	9.90505e-234	1.5743	0.193	0.033	3.07225e-229	Proximal tubular	LINC01277
MCF2L4	1.23285e-233	0.705289	0.315	0.08	3.82394e-229	Proximal tubular	MCF2L
FGGY5	1.40867e-233	0.632591	0.483	0.162	4.36926e-229	Proximal tubular	FGGY
MAPK154	2.33375e-233	1.8521	0.153	0.021	7.2386e-229	Proximal tubular	MAPK15
PCSK53	3.02499e-233	0.592815	0.451	0.146	9.3826e-229	Proximal tubular	PCSK5
DERA4	7.70396e-233	0.76295	0.466	0.154	2.38954e-228	Proximal tubular	DERA
AC011586.21	1.02985e-232	0.451083	0.347	0.093	3.19429e-228	Proximal tubular	AC011586.2
ZNRF35	1.39821e-232	0.605799	0.727	0.323	4.33684e-228	Proximal tubular	ZNRF3
KIF273	2.11752e-232	0.69679	0.512	0.177	6.56792e-228	Proximal tubular	KIF27
AC007326.5	2.88378e-232	3.06291	0.081	0.004	8.94461e-228	Proximal tubular	AC007326.5
S100A113	3.81214e-232	1.1173	0.899	0.502	1.18241e-227	Proximal tubular	S100A11
FHAD11	4.20054e-232	1.53096	0.143	0.018	1.30288e-227	Proximal tubular	FHAD1
ERF3	6.31191e-232	1.08606	0.278	0.066	1.95777e-227	Proximal tubular	ERF
POGLUT21	7.65428e-232	1.12228	0.3	0.075	2.37413e-227	Proximal tubular	POGLUT2
SNX75	9.85004e-232	0.738496	0.406	0.123	3.05519e-227	Proximal tubular	SNX7
ADAM18	2.64183e-231	2.59142	0.105	0.009	8.19415e-227	Proximal tubular	ADAM18
AC026803.32	3.18385e-231	1.19623	0.21	0.039	9.87534e-227	Proximal tubular	AC026803.3
NMRK14	6.29676e-231	1.21669	0.249	0.054	1.95307e-226	Proximal tubular	NMRK1
RAB11FIP22	7.13129e-231	0.922469	0.619	0.252	2.21191e-226	Proximal tubular	RAB11FIP2
KIF16B3	2.56582e-230	0.740018	0.475	0.162	7.95841e-226	Proximal tubular	KIF16B
GAS82	3.55436e-230	0.849576	0.332	0.089	1.10246e-225	Proximal tubular	GAS8
EXPH51	4.15284e-230	1.18926	0.257	0.058	1.28809e-225	Proximal tubular	EXPH5
TSPAN62	9.07049e-230	0.758236	0.707	0.298	2.81339e-225	Proximal tubular	TSPAN6
TMEM922	1.73822e-229	2.42106	0.123	0.013	5.39142e-225	Proximal tubular	TMEM92
KRTCAP32	3.0269e-229	1.78825	0.177	0.029	9.38852e-225	Proximal tubular	KRTCAP3
AC011751.11	3.03446e-229	3.59562	0.076	0.003	9.41197e-225	Proximal tubular	AC011751.1
LRBA2	3.69919e-229	0.650748	0.876	0.492	1.14738e-224	Proximal tubular	LRBA
ANKS4B	4.5152e-229	4.30159	0.06	0.001	1.40048e-224	Proximal tubular	ANKS4B
MYO1D2	8.41764e-229	0.61564	0.525	0.186	2.6109e-224	Proximal tubular	MYO1D
DPY301	1.63328e-228	0.797929	0.815	0.413	5.06593e-224	Proximal tubular	DPY30
LRP101	1.89319e-228	1.06004	0.301	0.076	5.8721e-224	Proximal tubular	LRP10
CLDN19	2.17221e-228	1.65357	0.207	0.039	6.73754e-224	Proximal tubular	CLDN19
PAXIP1-AS11	8.09361e-228	1.01231	0.327	0.088	2.51039e-223	Proximal tubular	PAXIP1-AS1
CYREN1	1.19919e-227	0.747876	0.431	0.137	3.71953e-223	Proximal tubular	CYREN
ANXA111	2.98352e-227	0.962309	0.384	0.115	9.25397e-223	Proximal tubular	ANXA11
AC018730.1	3.25873e-227	1.02954	0.283	0.069	1.01076e-222	Proximal tubular	AC018730.1
SSH33	4.18243e-227	1.72265	0.17	0.027	1.29726e-222	Proximal tubular	SSH3
C6	5.2868e-227	3.91724	0.068	0.002	1.63981e-222	Proximal tubular	C6
TLL12	1.11817e-226	1.9708	0.135	0.016	3.46823e-222	Proximal tubular	TLL1
LARGE15	3.63516e-226	0.600687	0.676	0.292	1.12752e-221	Proximal tubular	LARGE1
RAB5C2	3.63577e-226	0.763072	0.575	0.217	1.12771e-221	Proximal tubular	RAB5C
VWA11	4.43026e-226	1.07279	0.306	0.079	1.37413e-221	Proximal tubular	VWA1
AC129507.41	6.17172e-226	1.51187	0.232	0.049	1.91428e-221	Proximal tubular	AC129507.4
CAT	6.21951e-226	0.930535	0.424	0.136	1.92911e-221	Proximal tubular	CAT
TRIM610	6.67042e-226	1.79813	0.168	0.026	2.06896e-221	Proximal tubular	TRIM6
GALNT31	8.7406e-226	1.76187	0.192	0.034	2.71107e-221	Proximal tubular	GALNT3
SOWAHA1	9.739e-226	4.01246	0.066	0.002	3.02075e-221	Proximal tubular	SOWAHA
SDHD2	1.1373e-225	0.783469	0.578	0.218	3.52757e-221	Proximal tubular	SDHD
DRAM12	2.66135e-225	0.854914	0.278	0.066	8.2547e-221	Proximal tubular	DRAM1
ZNF4874	3.78491e-225	0.995717	0.24	0.051	1.17397e-220	Proximal tubular	ZNF487
AC004830.2	4.46135e-225	2.87417	0.066	0.002	1.38378e-220	Proximal tubular	AC004830.2
USP543	5.19997e-225	0.675538	0.524	0.191	1.61287e-220	Proximal tubular	USP54
BLOC1S52	6.3901e-225	0.828127	0.459	0.155	1.98202e-220	Proximal tubular	BLOC1S5
ACSM12	9.65492e-225	1.41004	0.204	0.039	2.99467e-220	Proximal tubular	ACSM1
ROMO13	1.35076e-224	0.800127	0.744	0.335	4.18965e-220	Proximal tubular	ROMO1
NUCB11	1.51353e-224	0.761966	0.503	0.176	4.6945e-220	Proximal tubular	NUCB1
MPP12	1.9944e-224	1.32875	0.175	0.028	6.18602e-220	Proximal tubular	MPP1
SHMT14	2.69496e-224	0.99999	0.272	0.064	8.35896e-220	Proximal tubular	SHMT1
F32	6.14339e-224	1.68422	0.195	0.035	1.9055e-219	Proximal tubular	F3
PNKD2	7.54772e-224	0.812547	0.694	0.299	2.34107e-219	Proximal tubular	PNKD
RPARP-AS13	8.53835e-224	1.19319	0.289	0.073	2.64834e-219	Proximal tubular	RPARP-AS1
DRAM22	1.74392e-223	0.768469	0.464	0.156	5.40912e-219	Proximal tubular	DRAM2
PDZD3	3.12313e-223	3.51686	0.062	0.002	9.68702e-219	Proximal tubular	PDZD3
MRPS262	6.17033e-223	0.829097	0.716	0.319	1.91385e-218	Proximal tubular	MRPS26
NCOA72	6.46001e-223	0.612499	0.477	0.161	2.0037e-218	Proximal tubular	NCOA7
FANK14	1.16349e-222	0.664266	0.374	0.11	3.6088e-218	Proximal tubular	FANK1
ARHGEF10L3	1.18344e-222	0.570489	0.423	0.134	3.67068e-218	Proximal tubular	ARHGEF10L
PRR15L	1.33774e-222	2.05955	0.18	0.031	4.14927e-218	Proximal tubular	PRR15L
USP431	1.65702e-222	1.87589	0.142	0.019	5.13958e-218	Proximal tubular	USP43
PLIN22	1.66025e-222	0.935754	0.556	0.213	5.1496e-218	Proximal tubular	PLIN2
NOP103	1.72623e-222	0.772609	0.902	0.536	5.35425e-218	Proximal tubular	NOP10
AC108752.1	2.40062e-222	3.59374	0.082	0.005	7.44599e-218	Proximal tubular	AC108752.1
CARNMT12	2.60117e-222	0.732956	0.467	0.158	8.06806e-218	Proximal tubular	CARNMT1
CDHR21	3.98092e-222	1.85543	0.12	0.013	1.23476e-217	Proximal tubular	CDHR2
APOC3	4.12857e-222	5.68437	0.049	0	1.28056e-217	Proximal tubular	APOC3
PHB1	4.37689e-222	0.85533	0.699	0.311	1.35758e-217	Proximal tubular	PHB
PDE6B2	6.28493e-222	0.714675	0.362	0.104	1.9494e-217	Proximal tubular	PDE6B
KLK61	6.93678e-222	2.06146	0.146	0.02	2.15158e-217	Proximal tubular	KLK6
AK72	1.35513e-221	1.54454	0.189	0.034	4.20322e-217	Proximal tubular	AK7
ICA13	1.55896e-221	1.01054	0.284	0.071	4.83544e-217	Proximal tubular	ICA1
SLC25A110	1.66576e-221	0.916427	0.356	0.103	5.16668e-217	Proximal tubular	SLC25A1
GLUD12	2.83887e-221	1.17226	0.495	0.183	8.80533e-217	Proximal tubular	GLUD1
BCAS32	4.0072e-221	0.854542	0.886	0.558	1.24291e-216	Proximal tubular	BCAS3
AP001528.13	4.96048e-221	0.660553	0.581	0.225	1.53859e-216	Proximal tubular	AP001528.1
WDR783	6.31621e-221	0.703487	0.461	0.155	1.9591e-216	Proximal tubular	WDR78
KCP3	6.63147e-221	0.810999	0.301	0.078	2.05688e-216	Proximal tubular	KCP
SLC35B31	8.25365e-221	0.762572	0.476	0.163	2.56004e-216	Proximal tubular	SLC35B3
CLDN10-AS1	1.78113e-220	2.53553	0.082	0.005	5.52453e-216	Proximal tubular	CLDN10-AS1
NEURL31	2.23538e-220	2.33291	0.152	0.022	6.93347e-216	Proximal tubular	NEURL3
RNF1573	2.54674e-220	0.853631	0.284	0.07	7.89923e-216	Proximal tubular	RNF157
KCNJ81	2.64866e-220	2.10124	0.116	0.012	8.21536e-216	Proximal tubular	KCNJ8
LINC02303	5.4923e-220	3.98822	0.111	0.011	1.70355e-215	Proximal tubular	LINC02303
BCAT23	6.00277e-220	0.863352	0.344	0.097	1.86188e-215	Proximal tubular	BCAT2
ASPH3	6.07182e-220	0.743266	0.767	0.37	1.8833e-215	Proximal tubular	ASPH
ACADS2	6.76567e-220	1.66375	0.178	0.03	2.09851e-215	Proximal tubular	ACADS
UBL53	6.98029e-220	0.698553	0.96	0.668	2.16508e-215	Proximal tubular	UBL5
ARL4A3	1.10004e-219	0.644832	0.508	0.178	3.41199e-215	Proximal tubular	ARL4A
RPL293	1.18321e-219	0.639076	0.998	0.881	3.66995e-215	Proximal tubular	RPL29
RGN2	1.84564e-219	2.13801	0.12	0.013	5.72463e-215	Proximal tubular	RGN
NAPEPLD3	4.38061e-219	0.776601	0.447	0.151	1.35873e-214	Proximal tubular	NAPEPLD
MRPS121	5.0861e-219	0.822834	0.465	0.157	1.57755e-214	Proximal tubular	MRPS12
CTSZ1	6.49148e-219	0.984499	0.335	0.094	2.01346e-214	Proximal tubular	CTSZ
SYCE1L3	8.8666e-219	0.890322	0.31	0.082	2.75015e-214	Proximal tubular	SYCE1L
RACK13	9.31486e-219	0.621272	0.996	0.85	2.88919e-214	Proximal tubular	RACK1
TMEM2051	9.41075e-219	0.803732	0.509	0.182	2.91893e-214	Proximal tubular	TMEM205
GPX42	1.1305e-218	0.834323	0.887	0.539	3.50648e-214	Proximal tubular	GPX4
C11orf12	1.22628e-218	0.770519	0.458	0.154	3.80357e-214	Proximal tubular	C11orf1
DUSP34	1.40425e-218	0.978658	0.262	0.062	4.35555e-214	Proximal tubular	DUSP3
SAT12	1.45019e-218	0.74	0.618	0.241	4.49804e-214	Proximal tubular	SAT1
CHCHD71	3.16103e-218	0.874114	0.401	0.125	9.80456e-214	Proximal tubular	CHCHD7
PRDX43	3.39585e-218	0.80848	0.692	0.306	1.05329e-213	Proximal tubular	PRDX4
CRYAB1	5.92076e-218	1.40504	0.137	0.017	1.83644e-213	Proximal tubular	CRYAB
AC093866.1	7.83842e-218	2.21641	0.144	0.02	2.43124e-213	Proximal tubular	AC093866.1
DACT22	1.31001e-217	0.921497	0.285	0.072	4.06326e-213	Proximal tubular	DACT2
TESMIN1	1.48357e-217	1.44125	0.2	0.038	4.6016e-213	Proximal tubular	TESMIN
MSC-AS12	1.65225e-217	1.21388	0.261	0.062	5.12479e-213	Proximal tubular	MSC-AS1
AC104365.12	2.02368e-217	0.982239	0.311	0.085	6.27686e-213	Proximal tubular	AC104365.1
CENPS2	3.1435e-217	1.09456	0.289	0.074	9.7502e-213	Proximal tubular	CENPS
RREB14	3.58646e-217	0.598937	0.543	0.201	1.11241e-212	Proximal tubular	RREB1
OMA11	4.81903e-217	1.36065	0.236	0.052	1.49472e-212	Proximal tubular	OMA1
SMLR1	9.68681e-217	4.61431	0.053	0.001	3.00456e-212	Proximal tubular	SMLR1
CGN1	9.84591e-217	1.62172	0.196	0.037	3.05391e-212	Proximal tubular	CGN
UQCR111	1.10428e-216	0.766223	0.914	0.578	3.42516e-212	Proximal tubular	UQCR11
AC137810.11	1.28967e-216	1.59362	0.136	0.017	4.00018e-212	Proximal tubular	AC137810.1
EGLN35	1.35501e-216	0.799975	0.341	0.096	4.20284e-212	Proximal tubular	EGLN3
RNF183	3.3498e-216	3.64689	0.075	0.004	1.03901e-211	Proximal tubular	RNF183
VAV31	4.63038e-216	0.480167	0.574	0.213	1.4362e-211	Proximal tubular	VAV3
HOOK23	4.98437e-216	0.675037	0.57	0.219	1.546e-211	Proximal tubular	HOOK2
TMEM161A2	5.96777e-216	0.845763	0.364	0.109	1.85102e-211	Proximal tubular	TMEM161A
RNF52	6.90254e-216	0.718187	0.631	0.258	2.14096e-211	Proximal tubular	RNF5
PTPRJ3	8.36559e-216	0.559325	0.515	0.187	2.59476e-211	Proximal tubular	PTPRJ
ADGRV14	1.25104e-215	0.439339	0.411	0.13	3.88036e-211	Proximal tubular	ADGRV1
BMP2K3	3.40128e-215	0.703353	0.487	0.173	1.05498e-210	Proximal tubular	BMP2K
PLPP13	5.02842e-215	0.747925	0.717	0.339	1.55967e-210	Proximal tubular	PLPP1
HDDC33	5.59093e-215	1.14903	0.256	0.06	1.73414e-210	Proximal tubular	HDDC3
CFAP531	9.45246e-215	1.16092	0.226	0.048	2.93187e-210	Proximal tubular	CFAP53
CRYBG1	1.25416e-214	1.13324	0.246	0.056	3.89003e-210	Proximal tubular	CRYBG1
ATOX12	1.86598e-214	0.760747	0.878	0.497	5.78769e-210	Proximal tubular	ATOX1
S100A61	1.94102e-214	2.23125	0.649	0.303	6.02047e-210	Proximal tubular	S100A6
PAWR3	2.28004e-214	0.585593	0.671	0.282	7.07199e-210	Proximal tubular	PAWR
TMEM643	2.94129e-214	0.869802	0.297	0.078	9.12299e-210	Proximal tubular	TMEM64
SERPINB14	3.92654e-214	1.22466	0.245	0.056	1.2179e-209	Proximal tubular	SERPINB1
COA31	4.10076e-214	0.774782	0.637	0.262	1.27193e-209	Proximal tubular	COA3
TMEM82	6.8468e-214	4.6217	0.056	0.001	2.12367e-209	Proximal tubular	TMEM82
MLF11	1.15429e-213	0.693812	0.6	0.234	3.58026e-209	Proximal tubular	MLF1
CLTA1	1.97301e-213	0.7079	0.931	0.628	6.1197e-209	Proximal tubular	CLTA
FAU4	2.52027e-213	0.565087	0.998	0.883	7.81714e-209	Proximal tubular	FAU
DNAJB133	2.62058e-213	2.80047	0.088	0.006	8.12826e-209	Proximal tubular	DNAJB13
UQCRC11	6.71915e-213	0.800652	0.519	0.191	2.08408e-208	Proximal tubular	UQCRC1
SESN23	1.0428e-212	1.05736	0.229	0.05	3.23447e-208	Proximal tubular	SESN2
MGLL2	1.25901e-212	0.689009	0.281	0.071	3.90507e-208	Proximal tubular	MGLL
TOLLIP3	1.53921e-212	0.968924	0.277	0.069	4.77417e-208	Proximal tubular	TOLLIP
ERI32	1.55223e-212	0.660949	0.568	0.222	4.81456e-208	Proximal tubular	ERI3
SLC23A11	2.15922e-212	2.33327	0.089	0.006	6.69724e-208	Proximal tubular	SLC23A1
NOS1AP4	2.33519e-212	0.643871	0.481	0.172	7.24306e-208	Proximal tubular	NOS1AP
HIGD2A4	2.41416e-212	0.802972	0.75	0.358	7.488e-208	Proximal tubular	HIGD2A
USP182	2.66847e-212	0.704914	0.289	0.075	8.27679e-208	Proximal tubular	USP18
OGFRL12	2.93031e-212	1.05062	0.255	0.06	9.08895e-208	Proximal tubular	OGFRL1
BCL2L17	3.58474e-212	0.693712	0.329	0.093	1.11188e-207	Proximal tubular	BCL2L1
DTNBP14	3.75593e-212	0.596583	0.462	0.158	1.16498e-207	Proximal tubular	DTNBP1
PARP44	5.57191e-212	0.649629	0.424	0.138	1.72824e-207	Proximal tubular	PARP4
TRAP14	5.63873e-212	0.683139	0.468	0.162	1.74896e-207	Proximal tubular	TRAP1
APBB1IP	8.07155e-212	3.22853	0.058	0.001	2.50355e-207	Proximal tubular	APBB1IP
EPHA43	8.45272e-212	0.456812	0.505	0.181	2.62178e-207	Proximal tubular	EPHA4
ARPC1B2	1.11084e-211	1.02693	0.363	0.111	3.4455e-207	Proximal tubular	ARPC1B
ACE	1.15018e-211	3.70562	0.063	0.002	3.5675e-207	Proximal tubular	ACE
PRR73	2.26608e-211	0.7525	0.324	0.09	7.02871e-207	Proximal tubular	PRR7
TSGA102	5.28313e-211	0.604929	0.501	0.178	1.63867e-206	Proximal tubular	TSGA10
PM20D23	5.98601e-211	0.955613	0.29	0.075	1.85668e-206	Proximal tubular	PM20D2
ARHGAP424	7.45898e-211	0.557694	0.604	0.241	2.31355e-206	Proximal tubular	ARHGAP42
PPP1CA3	8.92681e-211	0.762115	0.526	0.194	2.76883e-206	Proximal tubular	PPP1CA
CBLC1	1.15848e-210	2.85012	0.09	0.007	3.59326e-206	Proximal tubular	CBLC
LMAN22	1.17269e-210	0.777879	0.665	0.289	3.63732e-206	Proximal tubular	LMAN2
TYMP3	1.33411e-210	0.998359	0.217	0.045	4.13801e-206	Proximal tubular	TYMP
H2AFJ3	1.45026e-210	0.743769	0.512	0.186	4.49829e-206	Proximal tubular	H2AFJ
AC007325.42	2.24977e-210	1.41167	0.175	0.03	6.97811e-206	Proximal tubular	AC007325.4
CFAP2984	2.58277e-210	0.672617	0.541	0.202	8.01099e-206	Proximal tubular	CFAP298
SMIM6	3.60316e-210	3.16947	0.093	0.007	1.11759e-205	Proximal tubular	SMIM6
BCAP311	3.76989e-210	0.68635	0.658	0.276	1.16931e-205	Proximal tubular	BCAP31
RPS214	7.92063e-210	0.569951	0.993	0.843	2.45674e-205	Proximal tubular	RPS21
ELSPBP1	1.16264e-209	2.3676	0.109	0.011	3.60615e-205	Proximal tubular	ELSPBP1
DMAC14	2.13319e-209	0.738054	0.688	0.295	6.61651e-205	Proximal tubular	DMAC1
SOSTDC11	4.48412e-209	1.92633	0.17	0.029	1.39084e-204	Proximal tubular	SOSTDC1
HOXA-AS23	5.35611e-209	0.574069	0.509	0.183	1.6613e-204	Proximal tubular	HOXA-AS2
COX6A13	6.00267e-209	0.726865	0.93	0.612	1.86185e-204	Proximal tubular	COX6A1
TXNDC173	6.03133e-209	0.846592	0.774	0.392	1.87074e-204	Proximal tubular	TXNDC17
COL4A24	6.73617e-209	0.614322	0.854	0.458	2.08936e-204	Proximal tubular	COL4A2
PPP1R13B3	8.1864e-209	0.598765	0.491	0.176	2.53917e-204	Proximal tubular	PPP1R13B
COA43	1.00088e-208	0.721319	0.681	0.292	3.10444e-204	Proximal tubular	COA4
MPST2	1.46987e-208	0.731706	0.531	0.197	4.5591e-204	Proximal tubular	MPST
RPA35	1.90412e-208	0.724548	0.69	0.302	5.90602e-204	Proximal tubular	RPA3
PKP42	2.84768e-208	0.582862	0.814	0.405	8.83264e-204	Proximal tubular	PKP4
GALNT75	3.54852e-208	0.627234	0.428	0.141	1.10064e-203	Proximal tubular	GALNT7
ATP1A13	5.55072e-208	0.483276	0.587	0.226	1.72167e-203	Proximal tubular	ATP1A1
LMBRD11	9.45548e-208	0.564533	0.652	0.265	2.93281e-203	Proximal tubular	LMBRD1
MRPL524	1.10189e-207	0.783642	0.765	0.369	3.41773e-203	Proximal tubular	MRPL52
MB21D24	1.13071e-207	0.68157	0.349	0.104	3.50713e-203	Proximal tubular	MB21D2
EFNA53	1.67214e-207	0.622213	0.855	0.466	5.18647e-203	Proximal tubular	EFNA5
B4GALT43	2.94283e-207	0.87073	0.286	0.074	9.12776e-203	Proximal tubular	B4GALT4
KL2	3.59318e-207	2.04659	0.101	0.009	1.1145e-202	Proximal tubular	KL
SH2D3A1	6.1963e-207	2.24951	0.111	0.012	1.92191e-202	Proximal tubular	SH2D3A
ABCC21	6.55245e-207	2.47777	0.087	0.006	2.03237e-202	Proximal tubular	ABCC2
MRPL173	7.53234e-207	0.737252	0.551	0.21	2.33631e-202	Proximal tubular	MRPL17
TBXAS12	7.80176e-207	0.960148	0.305	0.084	2.41987e-202	Proximal tubular	TBXAS1
NEK113	1.00438e-206	0.555182	0.445	0.152	3.11527e-202	Proximal tubular	NEK11
SLBP3	1.02152e-206	0.748654	0.469	0.165	3.16844e-202	Proximal tubular	SLBP
TTC39A2	1.10767e-206	1.81113	0.124	0.015	3.43567e-202	Proximal tubular	TTC39A
LYPLA24	1.26865e-206	0.717161	0.408	0.132	3.93497e-202	Proximal tubular	LYPLA2
ALDH1L1	1.71699e-206	3.58694	0.056	0.001	5.32559e-202	Proximal tubular	ALDH1L1
NABP12	2.41841e-206	1.26275	0.192	0.037	7.50117e-202	Proximal tubular	NABP1
GABARAPL1	2.56971e-206	0.698284	0.4	0.128	7.97046e-202	Proximal tubular	GABARAPL1
SLC34A3	2.80882e-206	6.27707	0.049	0	8.71213e-202	Proximal tubular	SLC34A3
TBC1D83	3.24266e-206	0.523108	0.439	0.149	1.00578e-201	Proximal tubular	TBC1D8
FSTL52	5.72489e-206	0.72222	0.254	0.061	1.77569e-201	Proximal tubular	FSTL5
BIRC23	6.02938e-206	0.621954	0.545	0.208	1.87013e-201	Proximal tubular	BIRC2
TEX93	7.74979e-206	0.601806	0.594	0.238	2.40375e-201	Proximal tubular	TEX9
COQ91	8.72481e-206	0.729966	0.423	0.14	2.70618e-201	Proximal tubular	COQ9
GLB1L21	8.87173e-206	2.11242	0.097	0.008	2.75175e-201	Proximal tubular	GLB1L2
MSRB21	8.91991e-206	0.773239	0.688	0.31	2.76669e-201	Proximal tubular	MSRB2
REPIN12	9.0022e-206	0.743393	0.363	0.11	2.79221e-201	Proximal tubular	REPIN1
CHMP4C2	9.44359e-206	1.53884	0.2	0.04	2.92912e-201	Proximal tubular	CHMP4C
MMP24OS3	1.09398e-205	0.620027	0.548	0.206	3.3932e-201	Proximal tubular	MMP24OS
NBN2	1.28039e-205	0.69459	0.506	0.185	3.97138e-201	Proximal tubular	NBN
PRDX64	1.47439e-205	0.677522	0.894	0.521	4.57312e-201	Proximal tubular	PRDX6
PLA2R13	3.22557e-205	0.3441	0.371	0.112	1.00048e-200	Proximal tubular	PLA2R1
RPS84	3.67109e-205	0.46092	0.999	0.952	1.13866e-200	Proximal tubular	RPS8
CBR11	4.17233e-205	0.813411	0.432	0.146	1.29413e-200	Proximal tubular	CBR1
KNDC12	5.51453e-205	0.832257	0.295	0.079	1.71044e-200	Proximal tubular	KNDC1
EIF4E23	1.46226e-204	0.753009	0.648	0.277	4.5355e-200	Proximal tubular	EIF4E2
AC012508.11	1.68149e-204	2.12069	0.096	0.008	5.21549e-200	Proximal tubular	AC012508.1
TMEM179B2	2.3631e-204	0.70596	0.542	0.207	7.32964e-200	Proximal tubular	TMEM179B
UQCR101	2.70715e-204	0.671156	0.968	0.688	8.39676e-200	Proximal tubular	UQCR10
PSAT14	3.35654e-204	0.898427	0.393	0.127	1.0411e-199	Proximal tubular	PSAT1
ZCCHC23	4.82975e-204	0.828177	0.27	0.068	1.49804e-199	Proximal tubular	ZCCHC2
BNIP34	5.79934e-204	0.735752	0.893	0.531	1.79878e-199	Proximal tubular	BNIP3
SLC25A373	5.86121e-204	0.691586	0.553	0.213	1.81797e-199	Proximal tubular	SLC25A37
AC010503.42	5.98942e-204	2.60627	0.105	0.011	1.85774e-199	Proximal tubular	AC010503.4
STEAP24	6.30345e-204	0.778915	0.286	0.075	1.95514e-199	Proximal tubular	STEAP2
CCDC581	8.47614e-204	0.720526	0.434	0.147	2.62904e-199	Proximal tubular	CCDC58
CNKSR13	1.03319e-203	1.45234	0.179	0.033	3.20464e-199	Proximal tubular	CNKSR1
OCLN1	1.96076e-203	1.2962	0.207	0.043	6.08169e-199	Proximal tubular	OCLN
LARGE21	2.43435e-203	2.20439	0.123	0.015	7.55063e-199	Proximal tubular	LARGE2
ZFP36L21	5.1454e-203	0.626113	0.593	0.239	1.59595e-198	Proximal tubular	ZFP36L2
LRRIQ14	5.22965e-203	0.482109	0.57	0.225	1.62208e-198	Proximal tubular	LRRIQ1
CNTNAP3B4	5.67682e-203	0.674155	0.257	0.062	1.76078e-198	Proximal tubular	CNTNAP3B
WARS2-AS13	7.24533e-203	0.586454	0.505	0.187	2.24729e-198	Proximal tubular	WARS2-AS1
PCBP13	9.5863e-203	0.781438	0.845	0.497	2.97338e-198	Proximal tubular	PCBP1
GCAT2	1.01662e-202	1.40226	0.197	0.039	3.15324e-198	Proximal tubular	GCAT
HEY23	1.97618e-202	1.56852	0.147	0.022	6.12953e-198	Proximal tubular	HEY2
ISOC2	2.36202e-202	0.833981	0.353	0.106	7.32628e-198	Proximal tubular	ISOC2
ESRRA2	2.52439e-202	1.06226	0.238	0.055	7.82991e-198	Proximal tubular	ESRRA
COX6B11	2.69828e-202	0.693232	0.94	0.617	8.36926e-198	Proximal tubular	COX6B1
RPL393	2.73985e-202	0.501508	1	0.944	8.4982e-198	Proximal tubular	RPL39
LZTS32	3.08389e-202	1.34325	0.178	0.032	9.5653e-198	Proximal tubular	LZTS3
NIPA14	3.40827e-202	0.875397	0.218	0.047	1.05714e-197	Proximal tubular	NIPA1
XBP11	4.08403e-202	0.662656	0.513	0.19	1.26674e-197	Proximal tubular	XBP1
EFHC22	4.35201e-202	1.14031	0.212	0.045	1.34986e-197	Proximal tubular	EFHC2
MICOS132	7.24652e-202	0.76481	0.611	0.256	2.24765e-197	Proximal tubular	MICOS13
PLEKHB21	7.2692e-202	0.603734	0.451	0.156	2.25469e-197	Proximal tubular	PLEKHB2
LRAT3	7.45656e-202	1.83826	0.115	0.013	2.3128e-197	Proximal tubular	LRAT
PLPPR52	1.28097e-201	1.86261	0.106	0.011	3.97317e-197	Proximal tubular	PLPPR5
RSPH33	1.75355e-201	0.69783	0.392	0.126	5.43899e-197	Proximal tubular	RSPH3
CYB5611	2.46217e-201	1.59543	0.161	0.027	7.63692e-197	Proximal tubular	CYB561
SEC14L6	5.14006e-201	2.19953	0.119	0.014	1.59429e-196	Proximal tubular	SEC14L6
IFNLR13	1.83871e-200	1.66692	0.155	0.025	5.70312e-196	Proximal tubular	IFNLR1
HS3ST61	1.85978e-200	2.99847	0.084	0.006	5.76848e-196	Proximal tubular	HS3ST6
PFKL1	3.91857e-200	0.685613	0.436	0.149	1.21542e-195	Proximal tubular	PFKL
LMBRD2	8.59971e-200	1.06191	0.294	0.081	2.66737e-195	Proximal tubular	LMBRD2
PLBD12	8.80463e-200	0.725895	0.325	0.094	2.73093e-195	Proximal tubular	PLBD1
HCFC1R12	1.2957e-199	0.768069	0.509	0.191	4.01886e-195	Proximal tubular	HCFC1R1
CAV14	1.59919e-199	2.10825	0.154	0.025	4.9602e-195	Proximal tubular	CAV1
AL390719.21	1.73837e-199	1.99124	0.125	0.016	5.39191e-195	Proximal tubular	AL390719.2
SPACA63	2.65435e-199	0.650468	0.418	0.14	8.23299e-195	Proximal tubular	SPACA6
GALK12	3.41578e-199	1.09492	0.274	0.071	1.05947e-194	Proximal tubular	GALK1
GLMP1	4.71868e-199	0.793184	0.33	0.096	1.46359e-194	Proximal tubular	GLMP
EFHD12	4.87942e-199	1.23314	0.18	0.033	1.51345e-194	Proximal tubular	EFHD1
CFD2	5.2852e-199	2.0087	0.122	0.015	1.63931e-194	Proximal tubular	CFD
CYC12	7.63107e-199	0.810913	0.491	0.183	2.36693e-194	Proximal tubular	CYC1
BANK1	8.82437e-199	2.28653	0.093	0.008	2.73706e-194	Proximal tubular	BANK1
SLC39A112	1.24836e-198	0.424341	0.452	0.158	3.87205e-194	Proximal tubular	SLC39A11
STAP22	1.74771e-198	1.01733	0.274	0.072	5.42088e-194	Proximal tubular	STAP2
AL589935.12	2.15036e-198	0.796771	0.302	0.084	6.66978e-194	Proximal tubular	AL589935.1
XACT2	3.13232e-198	1.07913	0.255	0.064	9.7155e-194	Proximal tubular	XACT
KIFC33	3.18518e-198	0.900155	0.267	0.069	9.87947e-194	Proximal tubular	KIFC3
FAM104B2	3.4336e-198	0.791262	0.377	0.12	1.065e-193	Proximal tubular	FAM104B
NCOA43	3.53799e-198	0.636854	0.469	0.168	1.09738e-193	Proximal tubular	NCOA4
MPV17L4	5.50901e-198	1.30146	0.17	0.03	1.70873e-193	Proximal tubular	MPV17L
P4HTM4	1.04292e-197	0.65908	0.363	0.112	3.23482e-193	Proximal tubular	P4HTM
TMEM514	1.25498e-197	0.983255	0.221	0.049	3.89259e-193	Proximal tubular	TMEM51
PDXK2	1.81652e-197	0.635917	0.489	0.179	5.6343e-193	Proximal tubular	PDXK
MFAP3L	3.01012e-197	1.07295	0.204	0.043	9.33649e-193	Proximal tubular	MFAP3L
BRI32	3.54795e-197	0.720181	0.871	0.517	1.10047e-192	Proximal tubular	BRI3
TRIP103	4.2431e-197	0.777125	0.294	0.08	1.31608e-192	Proximal tubular	TRIP10
CATIP2	8.53529e-197	2.48298	0.101	0.01	2.64739e-192	Proximal tubular	CATIP
COQ4	1.25e-196	0.670908	0.454	0.16	3.87713e-192	Proximal tubular	COQ4
BIVM2	1.44553e-196	0.788281	0.297	0.082	4.4836e-192	Proximal tubular	BIVM
EPB41L52	2.61794e-196	0.5633	0.77	0.375	8.12005e-192	Proximal tubular	EPB41L5
ZBTB20-AS52	5.2391e-196	0.44995	0.36	0.112	1.62501e-191	Proximal tubular	ZBTB20-AS5
IQCH3	1.56272e-195	0.555785	0.381	0.123	4.84708e-191	Proximal tubular	IQCH
GSTO13	1.57426e-195	0.731558	0.568	0.229	4.88287e-191	Proximal tubular	GSTO1
DNAH51	1.58916e-195	2.81678	0.081	0.006	4.92909e-191	Proximal tubular	DNAH5
MASP12	2.14354e-195	1.55408	0.115	0.013	6.64861e-191	Proximal tubular	MASP1
TTC382	3.89756e-195	0.962443	0.227	0.052	1.20891e-190	Proximal tubular	TTC38
NMNAT32	4.87191e-195	0.679415	0.353	0.11	1.51112e-190	Proximal tubular	NMNAT3
RPS27L4	4.9981e-195	0.678715	0.867	0.49	1.55026e-190	Proximal tubular	RPS27L
TP53I132	7.8113e-195	0.862958	0.352	0.109	2.42283e-190	Proximal tubular	TP53I13
SMPDL3A3	9.53628e-195	1.27004	0.172	0.031	2.95787e-190	Proximal tubular	SMPDL3A
ARHGEF162	1.25602e-194	1.34566	0.186	0.037	3.89578e-190	Proximal tubular	ARHGEF16
LY751	2.50213e-194	1.6112	0.132	0.018	7.76085e-190	Proximal tubular	LY75
EBNA1BP22	2.57121e-194	0.69263	0.457	0.163	7.97513e-190	Proximal tubular	EBNA1BP2
SNHG293	2.61808e-194	0.733082	0.984	0.815	8.1205e-190	Proximal tubular	SNHG29
GAPDH3	2.71228e-194	0.663814	0.993	0.826	8.41267e-190	Proximal tubular	GAPDH
RPL84	3.34264e-194	0.587308	0.997	0.884	1.03679e-189	Proximal tubular	RPL8
MCCD11	5.04691e-194	2.50194	0.11	0.012	1.5654e-189	Proximal tubular	MCCD1
MRPL25	6.14388e-194	0.737825	0.406	0.136	1.90565e-189	Proximal tubular	MRPL2
PFN14	8.86535e-194	0.750369	0.941	0.64	2.74977e-189	Proximal tubular	PFN1
CTHRC13	9.83191e-194	1.79305	0.263	0.071	3.04956e-189	Proximal tubular	CTHRC1
TMEM106C2	1.35219e-193	0.748874	0.416	0.142	4.19407e-189	Proximal tubular	TMEM106C
DENND1C1	1.77504e-193	2.64421	0.103	0.011	5.50566e-189	Proximal tubular	DENND1C
MYO3A3	1.80663e-193	1.00067	0.238	0.057	5.60361e-189	Proximal tubular	MYO3A
RNF213-AS12	2.00568e-193	0.762852	0.344	0.106	6.22101e-189	Proximal tubular	RNF213-AS1
VWA81	2.39275e-193	0.662838	0.678	0.314	7.4216e-189	Proximal tubular	VWA8
GOT12	6.43672e-193	0.778061	0.358	0.112	1.99648e-188	Proximal tubular	GOT1
PSENEN4	7.4385e-193	0.659194	0.591	0.239	2.3072e-188	Proximal tubular	PSENEN
NDUFA73	1.57219e-192	0.681476	0.757	0.368	4.87645e-188	Proximal tubular	NDUFA7
SLC2A17	1.77758e-192	0.782437	0.488	0.186	5.51353e-188	Proximal tubular	SLC2A1
GFER1	2.59944e-192	0.95538	0.289	0.079	8.06268e-188	Proximal tubular	GFER
ZFYVE211	3.03015e-192	0.669467	0.385	0.125	9.39863e-188	Proximal tubular	ZFYVE21
ACTN44	3.94191e-192	0.65916	0.687	0.311	1.22266e-187	Proximal tubular	ACTN4
DDRGK13	5.36317e-192	0.619949	0.474	0.171	1.6635e-187	Proximal tubular	DDRGK1
TMEM1342	7.5053e-192	0.668624	0.532	0.206	2.32792e-187	Proximal tubular	TMEM134
ELF12	1.06101e-191	0.536099	0.545	0.214	3.29092e-187	Proximal tubular	ELF1
TRPC61	1.27505e-191	0.780942	0.267	0.07	3.95481e-187	Proximal tubular	TRPC6
COX4I14	1.47645e-191	0.660542	0.948	0.653	4.5795e-187	Proximal tubular	COX4I1
TMEM1251	1.69027e-191	2.11973	0.127	0.017	5.24272e-187	Proximal tubular	TMEM125
BAX3	1.74489e-191	0.684359	0.643	0.278	5.41214e-187	Proximal tubular	BAX
AC110597.11	5.02714e-191	2.88171	0.073	0.004	1.55927e-186	Proximal tubular	AC110597.1
OARD13	6.26041e-191	0.543033	0.538	0.208	1.94179e-186	Proximal tubular	OARD1
PDPR2	9.02717e-191	0.682356	0.371	0.12	2.79996e-186	Proximal tubular	PDPR
PRDX32	1.01304e-190	0.699177	0.685	0.306	3.14215e-186	Proximal tubular	PRDX3
HINT23	1.05786e-190	0.699771	0.491	0.184	3.28118e-186	Proximal tubular	HINT2
HMGN53	1.2125e-190	0.787754	0.395	0.132	3.7608e-186	Proximal tubular	HMGN5
AGPAT33	1.28968e-190	0.546885	0.472	0.174	4.0002e-186	Proximal tubular	AGPAT3
CARD193	1.42645e-190	0.57252	0.363	0.114	4.42441e-186	Proximal tubular	CARD19
C4orf192	1.46729e-190	0.477589	0.362	0.114	4.5511e-186	Proximal tubular	C4orf19
COL4A31	1.59228e-190	1.21888	0.194	0.041	4.93878e-186	Proximal tubular	COL4A3
RNASEK2	2.22424e-190	0.693969	0.925	0.629	6.89891e-186	Proximal tubular	RNASEK
COMMD61	2.47322e-190	0.583954	0.982	0.774	7.67119e-186	Proximal tubular	COMMD6
SUCLG2-AS12	3.31399e-190	0.739581	0.352	0.111	1.0279e-185	Proximal tubular	SUCLG2-AS1
DNAJC162	5.34754e-190	0.615346	0.443	0.157	1.65865e-185	Proximal tubular	DNAJC16
DENND33	5.61254e-190	1.10754	0.162	0.028	1.74084e-185	Proximal tubular	DENND3
AC008269.12	6.11083e-190	0.957083	0.223	0.052	1.8954e-185	Proximal tubular	AC008269.1
TMEM1442	6.18944e-190	1.35016	0.155	0.026	1.91978e-185	Proximal tubular	TMEM144
LZTFL11	7.04643e-190	0.909036	0.284	0.078	2.18559e-185	Proximal tubular	LZTFL1
MRPS18B1	7.30829e-190	0.683061	0.452	0.161	2.26681e-185	Proximal tubular	MRPS18B
NAT142	1.086e-189	0.638752	0.535	0.208	3.36843e-185	Proximal tubular	NAT14
CFAP362	1.16012e-189	0.583818	0.607	0.25	3.59835e-185	Proximal tubular	CFAP36
CRLS11	1.20943e-189	0.635271	0.506	0.193	3.75128e-185	Proximal tubular	CRLS1
CTDSPL4	1.65638e-189	0.537838	0.587	0.241	5.13759e-185	Proximal tubular	CTDSPL
SPATA202	3.89741e-189	1.19679	0.201	0.043	1.20886e-184	Proximal tubular	SPATA20
PRKAG22	4.91128e-189	0.604597	0.351	0.109	1.52333e-184	Proximal tubular	PRKAG2
PAQR71	4.98175e-189	1.02155	0.262	0.068	1.54519e-184	Proximal tubular	PAQR7
KIF21A4	5.89018e-189	0.34592	0.703	0.305	1.82696e-184	Proximal tubular	KIF21A
AC004540.11	6.00745e-189	0.541742	0.604	0.251	1.86333e-184	Proximal tubular	AC004540.1
SORBS33	6.58758e-189	0.962245	0.266	0.07	2.04327e-184	Proximal tubular	SORBS3
METTL271	7.33612e-189	2.13027	0.117	0.015	2.27544e-184	Proximal tubular	METTL27
TM9SF12	8.59673e-189	0.635373	0.363	0.115	2.66645e-184	Proximal tubular	TM9SF1
DEGS21	9.63982e-189	2.20731	0.104	0.011	2.98998e-184	Proximal tubular	DEGS2
TGOLN22	1.25937e-188	0.625324	0.46	0.167	3.90618e-184	Proximal tubular	TGOLN2
CDK101	1.26288e-188	0.63534	0.406	0.138	3.91708e-184	Proximal tubular	CDK10
C15orf652	1.62395e-188	0.887849	0.237	0.058	5.037e-184	Proximal tubular	C15orf65
TMEM238	1.94238e-188	1.78413	0.141	0.022	6.02467e-184	Proximal tubular	TMEM238
RPS233	1.97114e-188	0.462917	1	0.947	6.11389e-184	Proximal tubular	RPS23
RPL73	2.16434e-188	0.53376	0.995	0.838	6.71313e-184	Proximal tubular	RPL7
MIF3	2.2905e-188	0.540826	0.997	0.876	7.10443e-184	Proximal tubular	MIF
KIF1C3	3.37922e-188	1.08068	0.222	0.052	1.04813e-183	Proximal tubular	KIF1C
LINC002714	4.53969e-188	0.780734	0.333	0.102	1.40808e-183	Proximal tubular	LINC00271
DNAAF44	5.04989e-188	0.56925	0.438	0.155	1.56632e-183	Proximal tubular	DNAAF4
AC025164.11	6.57939e-188	1.05032	0.239	0.059	2.04073e-183	Proximal tubular	AC025164.1
QDPR3	8.00883e-188	0.764159	0.382	0.127	2.4841e-183	Proximal tubular	QDPR
DPPA41	9.20926e-188	0.681307	0.481	0.18	2.85644e-183	Proximal tubular	DPPA4
PPIF3	1.4785e-187	0.981664	0.306	0.089	4.58587e-183	Proximal tubular	PPIF
TIMM134	1.64524e-187	0.709452	0.728	0.348	5.10304e-183	Proximal tubular	TIMM13
L3MBTL44	2.01846e-187	0.625426	0.277	0.075	6.26067e-183	Proximal tubular	L3MBTL4
MYL33	2.16151e-187	1.08336	0.154	0.026	6.70436e-183	Proximal tubular	MYL3
ELL23	3.5603e-187	0.855133	0.248	0.063	1.1043e-182	Proximal tubular	ELL2
FKBP41	3.83781e-187	0.675556	0.451	0.162	1.19038e-182	Proximal tubular	FKBP4
NDUFA54	4.15387e-187	0.647994	0.824	0.44	1.28841e-182	Proximal tubular	NDUFA5
IFT223	4.59494e-187	0.588108	0.564	0.224	1.42521e-182	Proximal tubular	IFT22
LAMTOR23	5.18393e-187	0.66223	0.703	0.322	1.6079e-182	Proximal tubular	LAMTOR2
LAP31	5.51989e-187	0.797024	0.407	0.14	1.71211e-182	Proximal tubular	LAP3
TUBG14	6.32635e-187	0.934723	0.296	0.085	1.96224e-182	Proximal tubular	TUBG1
LINC015155	1.02539e-186	0.729113	0.579	0.25	3.18046e-182	Proximal tubular	LINC01515
CFTR1	1.10599e-186	1.3121	0.175	0.034	3.43045e-182	Proximal tubular	CFTR
FLVCR21	1.13957e-186	1.57343	0.114	0.014	3.53462e-182	Proximal tubular	FLVCR2
FAM83B	1.26179e-186	0.976542	0.21	0.047	3.91371e-182	Proximal tubular	FAM83B
APELA2	1.35592e-186	2.76518	0.074	0.005	4.20565e-182	Proximal tubular	APELA
AHCY2	1.51714e-186	0.766143	0.379	0.125	4.7057e-182	Proximal tubular	AHCY
GLOD41	1.6822e-186	0.602874	0.629	0.264	5.21768e-182	Proximal tubular	GLOD4
TMEM1472	1.76979e-186	0.676593	0.632	0.272	5.48936e-182	Proximal tubular	TMEM147
CAMKMT2	1.94215e-186	0.461656	0.686	0.301	6.02397e-182	Proximal tubular	CAMKMT
ITGA14	2.20698e-186	0.418684	0.616	0.261	6.8454e-182	Proximal tubular	ITGA1
AC006460.24	2.39635e-186	0.953868	0.18	0.035	7.43276e-182	Proximal tubular	AC006460.2
MISP32	3.0939e-186	1.49863	0.151	0.025	9.59636e-182	Proximal tubular	MISP3
BMF2	3.35421e-186	0.714837	0.271	0.073	1.04037e-181	Proximal tubular	BMF
IRX51	4.66652e-186	3.03845	0.076	0.005	1.44741e-181	Proximal tubular	IRX5
PIK3CD-AS2	5.95122e-186	1.21498	0.225	0.054	1.84589e-181	Proximal tubular	PIK3CD-AS2
KLHL363	1.04851e-185	0.808883	0.275	0.075	3.25218e-181	Proximal tubular	KLHL36
LPCAT32	1.43266e-185	0.533672	0.436	0.154	4.44367e-181	Proximal tubular	LPCAT3
ABCD33	1.92067e-185	0.544991	0.487	0.183	5.95733e-181	Proximal tubular	ABCD3
LAPTM4A3	2.16812e-185	0.669169	0.888	0.546	6.72486e-181	Proximal tubular	LAPTM4A
IPCEF12	2.29924e-185	1.16291	0.193	0.041	7.13154e-181	Proximal tubular	IPCEF1
GNG56	2.65807e-185	0.586745	0.966	0.651	8.24455e-181	Proximal tubular	GNG5
CHRM3-AS22	2.87489e-185	1.95668	0.104	0.011	8.91704e-181	Proximal tubular	CHRM3-AS2
F102	3.15725e-185	1.01846	0.247	0.062	9.79285e-181	Proximal tubular	F10
TMEM63A2	4.69743e-185	0.822558	0.246	0.063	1.457e-180	Proximal tubular	TMEM63A
CDKL53	7.34787e-185	0.467712	0.486	0.183	2.27909e-180	Proximal tubular	CDKL5
FXYD12	1.09473e-184	0.781537	0.386	0.13	3.39552e-180	Proximal tubular	FXYD1
SDC24	1.21398e-184	0.476526	0.471	0.173	3.76541e-180	Proximal tubular	SDC2
BTD4	1.71509e-184	0.457599	0.468	0.172	5.31969e-180	Proximal tubular	BTD
IMP3	1.85957e-184	0.655141	0.468	0.172	5.76783e-180	Proximal tubular	IMP3
CCDC1602	2.03789e-184	1.3095	0.202	0.045	6.32093e-180	Proximal tubular	CCDC160
EIF4EBP3	2.09279e-184	1.60049	0.164	0.03	6.4912e-180	Proximal tubular	EIF4EBP3
NCEH11	2.94274e-184	1.53369	0.148	0.025	9.12749e-180	Proximal tubular	NCEH1
MTLN2	3.13166e-184	0.642514	0.494	0.188	9.71348e-180	Proximal tubular	MTLN
DALRD3	3.33335e-184	0.683591	0.329	0.1	1.03391e-179	Proximal tubular	DALRD3
SH3YL12	5.69804e-184	0.51486	0.592	0.241	1.76736e-179	Proximal tubular	SH3YL1
CCDC1913	9.16598e-184	0.551026	0.485	0.181	2.84301e-179	Proximal tubular	CCDC191
AC010201.32	1.12754e-183	0.731184	0.277	0.077	3.4973e-179	Proximal tubular	AC010201.3
C12orf762	1.59198e-183	0.617582	0.561	0.226	4.93783e-179	Proximal tubular	C12orf76
AC104781.2	2.28562e-183	2.08407	0.087	0.008	7.0893e-179	Proximal tubular	AC104781.2
MPP71	2.29316e-183	0.578847	0.268	0.072	7.11269e-179	Proximal tubular	MPP7
SAMD4A3	2.35805e-183	0.648085	0.455	0.171	7.31395e-179	Proximal tubular	SAMD4A
CPNE83	2.59631e-183	0.582929	0.314	0.094	8.05299e-179	Proximal tubular	CPNE8
ARRDC12	4.19625e-183	1.06371	0.21	0.048	1.30155e-178	Proximal tubular	ARRDC1
TMEM8A	5.35317e-183	0.864296	0.28	0.078	1.66039e-178	Proximal tubular	TMEM8A
MHENCR1	7.0075e-183	1.10997	0.217	0.051	2.17352e-178	Proximal tubular	MHENCR
NUP2104	7.38642e-183	1.1937	0.174	0.034	2.29105e-178	Proximal tubular	NUP210
NRTN1	7.82912e-183	1.81713	0.114	0.014	2.42836e-178	Proximal tubular	NRTN
LRRC693	9.83862e-183	1.00536	0.211	0.048	3.05165e-178	Proximal tubular	LRRC69
ZFP36L13	1.04097e-182	0.73741	0.873	0.535	3.22878e-178	Proximal tubular	ZFP36L1
SMIM202	1.30372e-182	0.667428	0.482	0.181	4.04374e-178	Proximal tubular	SMIM20
LINC01831	1.62399e-182	5.30385	0.048	0.001	5.03712e-178	Proximal tubular	LINC01831
RIPK4	1.78136e-182	1.95781	0.112	0.014	5.52524e-178	Proximal tubular	RIPK4
ATP5PF3	3.34171e-182	0.645423	0.956	0.697	1.0365e-177	Proximal tubular	ATP5PF
MT-ATP62	4.12384e-182	0.564894	0.994	0.897	1.27909e-177	Proximal tubular	MT-ATP6
SMAD72	5.28245e-182	0.444299	0.384	0.128	1.63846e-177	Proximal tubular	SMAD7
C17orf972	6.80459e-182	1.14813	0.202	0.045	2.11058e-177	Proximal tubular	C17orf97
AC002460.2	8.29741e-182	1.0666	0.213	0.05	2.57361e-177	Proximal tubular	AC002460.2
SLC22A41	1.0547e-181	0.985816	0.146	0.024	3.27136e-177	Proximal tubular	SLC22A4
WDR182	2.31122e-181	0.664463	0.428	0.152	7.16871e-177	Proximal tubular	WDR18
IFT1222	2.43375e-181	0.610999	0.401	0.138	7.54876e-177	Proximal tubular	IFT122
PANTR11	3.84234e-181	0.410949	0.385	0.127	1.19178e-176	Proximal tubular	PANTR1
AC245187.21	4.01375e-181	1.62519	0.162	0.03	1.24494e-176	Proximal tubular	AC245187.2
NEURL21	4.87278e-181	1.62439	0.136	0.021	1.51139e-176	Proximal tubular	NEURL2
POLR2I4	5.26747e-181	0.65977	0.707	0.33	1.63381e-176	Proximal tubular	POLR2I
PRPF43	8.86494e-181	0.679682	0.411	0.144	2.74964e-176	Proximal tubular	PRPF4
TEX303	1.34501e-180	0.802754	0.296	0.086	4.17181e-176	Proximal tubular	TEX30
CDH14	3.12189e-180	1.24799	0.235	0.06	9.68318e-176	Proximal tubular	CDH1
HLA-E1	3.52524e-180	0.938969	0.283	0.08	1.09342e-175	Proximal tubular	HLA-E
PICALM1	7.8827e-180	0.593576	0.828	0.47	2.44498e-175	Proximal tubular	PICALM
SMIM193	1.03539e-179	0.634874	0.572	0.237	3.21146e-175	Proximal tubular	SMIM19
C19orf533	1.16138e-179	0.686518	0.806	0.433	3.60226e-175	Proximal tubular	C19orf53
HEBP24	1.27921e-179	0.643707	0.534	0.213	3.96774e-175	Proximal tubular	HEBP2
CRACR2B1	1.36007e-179	0.744946	0.247	0.064	4.21853e-175	Proximal tubular	CRACR2B
GINM12	1.98602e-179	0.57454	0.599	0.251	6.16004e-175	Proximal tubular	GINM1
NDUFB51	4.22533e-179	0.666351	0.776	0.395	1.31057e-174	Proximal tubular	NDUFB5
GBE12	4.46347e-179	0.397611	0.496	0.189	1.38443e-174	Proximal tubular	GBE1
MAP92	7.01413e-179	0.546924	0.577	0.236	2.17557e-174	Proximal tubular	MAP9
IRF2BP22	7.38736e-179	0.584375	0.552	0.224	2.29134e-174	Proximal tubular	IRF2BP2
EVA1A3	1.36299e-178	1.1509	0.21	0.049	4.22758e-174	Proximal tubular	EVA1A
PNPLA22	2.02578e-178	0.972586	0.232	0.058	6.28335e-174	Proximal tubular	PNPLA2
UQCRFS13	2.96375e-178	0.66993	0.754	0.371	9.19267e-174	Proximal tubular	UQCRFS1
DCAF83	3.51763e-178	0.564853	0.625	0.273	1.09106e-173	Proximal tubular	DCAF8
GRK63	4.06151e-178	1.0971	0.255	0.069	1.25976e-173	Proximal tubular	GRK6
LINC005711	4.41641e-178	0.685882	0.256	0.068	1.36984e-173	Proximal tubular	LINC00571
SPATA133	4.42218e-178	0.33446	0.462	0.17	1.37163e-173	Proximal tubular	SPATA13
MAGT14	5.48501e-178	0.508971	0.48	0.181	1.70128e-173	Proximal tubular	MAGT1
PTBP32	6.54899e-178	0.545461	0.753	0.378	2.0313e-173	Proximal tubular	PTBP3
ZNF194	7.38587e-178	0.838414	0.254	0.068	2.29088e-173	Proximal tubular	ZNF19
RHPN13	9.17994e-178	1.38827	0.145	0.024	2.84734e-173	Proximal tubular	RHPN1
BPGM	9.3114e-178	0.679291	0.308	0.092	2.88812e-173	Proximal tubular	BPGM
NDUFB22	1.18515e-177	0.682732	0.877	0.519	3.67598e-173	Proximal tubular	NDUFB2
ATP11A3	1.90814e-177	0.443078	0.447	0.164	5.91849e-173	Proximal tubular	ATP11A
TBX22	2.49836e-177	0.752396	0.413	0.149	7.74917e-173	Proximal tubular	TBX2
MZT2B2	3.12197e-177	0.649946	0.904	0.575	9.68341e-173	Proximal tubular	MZT2B
MRPL403	3.50155e-177	0.628962	0.509	0.199	1.08608e-172	Proximal tubular	MRPL40
NFKBIZ3	3.75517e-177	1.18495	0.205	0.047	1.16474e-172	Proximal tubular	NFKBIZ
GRPR	4.56989e-177	2.31047	0.095	0.01	1.41744e-172	Proximal tubular	GRPR
PPCS2	5.93812e-177	0.578068	0.504	0.195	1.84183e-172	Proximal tubular	PPCS
FUCA1	6.93669e-177	0.830522	0.241	0.062	2.15155e-172	Proximal tubular	FUCA1
ERP291	7.62432e-177	0.66995	0.817	0.443	2.36484e-172	Proximal tubular	ERP29
ARHGAP104	7.69266e-177	0.39968	0.429	0.153	2.38603e-172	Proximal tubular	ARHGAP10
RPS27A3	1.06671e-176	0.470761	0.999	0.936	3.3086e-172	Proximal tubular	RPS27A
HHLA32	1.08607e-176	0.973969	0.255	0.069	3.36868e-172	Proximal tubular	HHLA3
FAH4	1.09114e-176	1.06776	0.2	0.045	3.38439e-172	Proximal tubular	FAH
RPL124	1.12397e-176	0.521802	0.997	0.884	3.48622e-172	Proximal tubular	RPL12
NUDT16L12	1.18292e-176	0.712106	0.411	0.146	3.66906e-172	Proximal tubular	NUDT16L1
ATP5MD3	1.27669e-176	0.654599	0.923	0.626	3.95991e-172	Proximal tubular	ATP5MD
MRPL341	1.33972e-176	0.618799	0.612	0.263	4.1554e-172	Proximal tubular	MRPL34
CRHBP	1.37783e-176	4.97416	0.042	0	4.2736e-172	Proximal tubular	CRHBP
TNIK5	1.46871e-176	0.302148	0.775	0.37	4.55549e-172	Proximal tubular	TNIK
WARS24	2.09246e-176	0.586789	0.367	0.122	6.49019e-172	Proximal tubular	WARS2
ANGPT13	2.41188e-176	0.482107	0.299	0.089	7.48091e-172	Proximal tubular	ANGPT1
RAB323	2.9772e-176	0.746936	0.388	0.134	9.23438e-172	Proximal tubular	RAB32
AC073218.1	3.49362e-176	2.24941	0.074	0.005	1.08362e-171	Proximal tubular	AC073218.1
TUSC22	5.6876e-176	0.620336	0.38	0.128	1.76412e-171	Proximal tubular	TUSC2
RPL283	6.77186e-176	0.49237	1	0.909	2.10043e-171	Proximal tubular	RPL28
HTRA12	7.56285e-176	0.514805	0.244	0.063	2.34577e-171	Proximal tubular	HTRA1
PRKAR1B3	8.98127e-176	0.500535	0.405	0.142	2.78572e-171	Proximal tubular	PRKAR1B
RINL1	1.08549e-175	1.72778	0.128	0.02	3.36687e-171	Proximal tubular	RINL
SLC47A1	1.40186e-175	2.37779	0.075	0.006	4.34814e-171	Proximal tubular	SLC47A1
TPP12	1.41278e-175	0.960037	0.227	0.057	4.38202e-171	Proximal tubular	TPP1
PDZD83	2.11813e-175	0.455166	0.509	0.2	6.56979e-171	Proximal tubular	PDZD8
KREMEN22	2.55948e-175	0.88064	0.277	0.079	7.93874e-171	Proximal tubular	KREMEN2
CCL201	2.87678e-175	5.47534	0.052	0.002	8.9229e-171	Proximal tubular	CCL20
NARS	3.489e-175	0.585346	0.62	0.268	1.08218e-170	Proximal tubular	NARS
IQCD3	3.50347e-175	1.32831	0.155	0.028	1.08667e-170	Proximal tubular	IQCD
KHK1	3.70945e-175	1.88618	0.11	0.014	1.15056e-170	Proximal tubular	KHK
BPHL1	6.44197e-175	0.500247	0.416	0.148	1.9981e-170	Proximal tubular	BPHL
ATRAID3	7.24905e-175	0.650016	0.726	0.35	2.24844e-170	Proximal tubular	ATRAID
MAF12	7.26345e-175	0.595981	0.48	0.184	2.2529e-170	Proximal tubular	MAF1
COA52	9.5239e-175	0.57605	0.541	0.218	2.95403e-170	Proximal tubular	COA5
CTSH1	1.00081e-174	1.00043	0.268	0.075	3.10422e-170	Proximal tubular	CTSH
LINC024441	1.0457e-174	1.83586	0.092	0.01	3.24346e-170	Proximal tubular	LINC02444
P2RX43	1.28963e-174	0.735857	0.245	0.064	4.00004e-170	Proximal tubular	P2RX4
TUBA4B	1.38708e-174	5.20123	0.043	0.001	4.30229e-170	Proximal tubular	TUBA4B
SUGCT3	2.64303e-174	0.575282	0.509	0.206	8.19789e-170	Proximal tubular	SUGCT
ARHGAP271	2.65703e-174	2.11021	0.099	0.011	8.2413e-170	Proximal tubular	ARHGAP27
RNF2081	2.6965e-174	0.996998	0.198	0.045	8.36374e-170	Proximal tubular	RNF208
NAB15	3.21718e-174	0.525672	0.332	0.104	9.97874e-170	Proximal tubular	NAB1
SMAGP1	3.4627e-174	1.69238	0.144	0.025	1.07403e-169	Proximal tubular	SMAGP
MRPL121	5.00197e-174	0.67446	0.444	0.165	1.55146e-169	Proximal tubular	MRPL12
MRPL242	5.74363e-174	0.831161	0.273	0.077	1.7815e-169	Proximal tubular	MRPL24
TOR4A	5.76861e-174	2.1184	0.109	0.014	1.78925e-169	Proximal tubular	TOR4A
ARHGAP265	6.18387e-174	0.301059	0.48	0.184	1.91805e-169	Proximal tubular	ARHGAP26
SCAMP21	6.89846e-174	0.677158	0.361	0.12	2.13969e-169	Proximal tubular	SCAMP2
RNF1672	6.98636e-174	0.543326	0.377	0.127	2.16696e-169	Proximal tubular	RNF167
APOM	8.83313e-174	1.44997	0.158	0.03	2.73977e-169	Proximal tubular	APOM
SOAT2	1.09033e-173	3.00983	0.061	0.003	3.38186e-169	Proximal tubular	SOAT2
ATIC3	1.91654e-173	0.546628	0.394	0.137	5.94452e-169	Proximal tubular	ATIC
CRNDE4	2.03363e-173	0.64096	0.325	0.101	6.30772e-169	Proximal tubular	CRNDE
TIMD4	2.54872e-173	3.78475	0.045	0.001	7.90538e-169	Proximal tubular	TIMD4
SGPP12	2.75685e-173	0.593018	0.289	0.085	8.55093e-169	Proximal tubular	SGPP1
RRAS25	2.922e-173	0.462288	0.452	0.169	9.06317e-169	Proximal tubular	RRAS2
GALNT113	3.01197e-173	0.457769	0.627	0.272	9.34223e-169	Proximal tubular	GALNT11
LMCD15	3.15722e-173	0.858813	0.262	0.072	9.79276e-169	Proximal tubular	LMCD1
AC245123.11	3.28617e-173	1.3999	0.156	0.029	1.01927e-168	Proximal tubular	AC245123.1
SPAG174	3.4307e-173	0.564079	0.289	0.085	1.0641e-168	Proximal tubular	SPAG17
MGAM1	3.48549e-173	1.04835	0.184	0.039	1.0811e-168	Proximal tubular	MGAM
SOX91	4.42287e-173	0.942007	0.303	0.093	1.37184e-168	Proximal tubular	SOX9
SRSF125	6.1971e-173	0.49618	0.408	0.145	1.92215e-168	Proximal tubular	SRSF12
IL4R3	6.42757e-173	1.69986	0.124	0.019	1.99364e-168	Proximal tubular	IL4R
AL356124.12	8.17227e-173	0.854532	0.198	0.045	2.53479e-168	Proximal tubular	AL356124.1
SFT2D13	9.46118e-173	0.557512	0.549	0.223	2.93457e-168	Proximal tubular	SFT2D1
OXA1L	1.57427e-172	0.648447	0.374	0.127	4.8829e-168	Proximal tubular	OXA1L
FZD12	1.77654e-172	0.697098	0.26	0.071	5.51028e-168	Proximal tubular	FZD1
PVALEF1	1.87547e-172	1.38496	0.14	0.024	5.81714e-168	Proximal tubular	PVALEF
GHITM3	2.19018e-172	0.565329	0.57	0.235	6.79328e-168	Proximal tubular	GHITM
AKAP15	2.27709e-172	0.906946	0.232	0.059	7.06284e-168	Proximal tubular	AKAP1
CCDC1813	2.75564e-172	0.77645	0.239	0.062	8.54717e-168	Proximal tubular	CCDC181
SIGIRR2	2.81323e-172	0.582587	0.495	0.194	8.72581e-168	Proximal tubular	SIGIRR
MRPL144	2.93722e-172	0.643254	0.724	0.354	9.11037e-168	Proximal tubular	MRPL14
AL354863.12	2.9604e-172	1.59352	0.175	0.037	9.18228e-168	Proximal tubular	AL354863.1
RAB11FIP33	4.3819e-172	0.402357	0.448	0.167	1.35913e-167	Proximal tubular	RAB11FIP3
SFT2D23	5.52063e-172	0.58019	0.37	0.125	1.71233e-167	Proximal tubular	SFT2D2
TAGLN23	5.80369e-172	0.936439	0.429	0.163	1.80013e-167	Proximal tubular	TAGLN2
C19orf812	6.9904e-172	1.07558	0.187	0.041	2.16821e-167	Proximal tubular	C19orf81
RMND13	7.76712e-172	0.428274	0.487	0.189	2.40913e-167	Proximal tubular	RMND1
DDT4	8.99836e-172	0.664106	0.812	0.44	2.79102e-167	Proximal tubular	DDT
TMCC35	1.06114e-171	0.562544	0.3	0.091	3.29132e-167	Proximal tubular	TMCC3
INTS102	1.37569e-171	0.511791	0.472	0.179	4.26699e-167	Proximal tubular	INTS10
NTPCR4	1.95749e-171	0.466682	0.521	0.207	6.07153e-167	Proximal tubular	NTPCR
KIAA08953	2.01457e-171	0.861114	0.203	0.047	6.24861e-167	Proximal tubular	KIAA0895
PRDX16	2.33534e-171	0.600005	0.933	0.597	7.24352e-167	Proximal tubular	PRDX1
MGST23	2.64424e-171	0.402833	0.558	0.23	8.20165e-167	Proximal tubular	MGST2
EEF1E12	4.02278e-171	0.587241	0.623	0.272	1.24775e-166	Proximal tubular	EEF1E1
SOX9-AS11	4.26631e-171	1.19709	0.155	0.029	1.32328e-166	Proximal tubular	SOX9-AS1
SLC39A15	4.5617e-171	0.657276	0.47	0.182	1.4149e-166	Proximal tubular	SLC39A1
TMEM2453	5.41156e-171	0.488883	0.645	0.29	1.6785e-166	Proximal tubular	TMEM245
N4BP2L13	6.26996e-171	1.0672	0.182	0.039	1.94475e-166	Proximal tubular	N4BP2L1
C18orf63	6.29921e-171	3.49362	0.058	0.003	1.95382e-166	Proximal tubular	C18orf63
BET12	6.98774e-171	0.530945	0.434	0.159	2.16739e-166	Proximal tubular	BET1
GOLGA72	7.70606e-171	0.557649	0.545	0.224	2.39019e-166	Proximal tubular	GOLGA7
MT-ND32	8.04561e-171	0.627444	0.999	0.911	2.49551e-166	Proximal tubular	MT-ND3
SLC25A391	1.11949e-170	0.716012	0.37	0.126	3.47232e-166	Proximal tubular	SLC25A39
MAT2B3	1.47061e-170	0.578908	0.399	0.14	4.56139e-166	Proximal tubular	MAT2B
ARHGEF353	2.02993e-170	1.3194	0.195	0.045	6.29624e-166	Proximal tubular	ARHGEF35
EDIL34	2.64648e-170	0.551196	0.686	0.326	8.2086e-166	Proximal tubular	EDIL3
RASGRP11	2.92029e-170	0.62771	0.247	0.066	9.05786e-166	Proximal tubular	RASGRP1
SPA174	2.96736e-170	0.904552	0.273	0.078	9.20386e-166	Proximal tubular	SPA17
AFTPH1	3.0747e-170	0.490535	0.481	0.187	9.53679e-166	Proximal tubular	AFTPH
CPEB45	3.53179e-170	0.550178	0.522	0.213	1.09546e-165	Proximal tubular	CPEB4
TMEM1591	5.3232e-170	0.760402	0.317	0.099	1.6511e-165	Proximal tubular	TMEM159
KBTBD112	6.57033e-170	0.826988	0.187	0.041	2.03792e-165	Proximal tubular	KBTBD11
AC090337.1	6.97228e-170	3.02388	0.066	0.004	2.16259e-165	Proximal tubular	AC090337.1
MYO1C3	1.24659e-169	0.85315	0.265	0.075	3.86654e-165	Proximal tubular	MYO1C
DNAAF11	1.35076e-169	3.08928	0.07	0.005	4.18965e-165	Proximal tubular	DNAAF1
DPY19L21	2.15513e-169	0.409653	0.431	0.156	6.68455e-165	Proximal tubular	DPY19L2
DAG13	2.32392e-169	0.507316	0.428	0.156	7.20809e-165	Proximal tubular	DAG1
GSN3	3.02599e-169	1.18166	0.434	0.172	9.38573e-165	Proximal tubular	GSN
LNX23	3.10032e-169	0.802083	0.222	0.056	9.61625e-165	Proximal tubular	LNX2
AC008629.12	3.12448e-169	0.796129	0.266	0.076	9.69119e-165	Proximal tubular	AC008629.1
RPL312	3.20538e-169	0.555171	0.986	0.746	9.94214e-165	Proximal tubular	RPL31
AL450311.1	3.66584e-169	4.81904	0.044	0.001	1.13703e-164	Proximal tubular	AL450311.1
MRPS35	3.91217e-169	0.478123	0.56	0.23	1.21344e-164	Proximal tubular	MRPS35
CYB5R34	4.69572e-169	0.578808	0.566	0.238	1.45647e-164	Proximal tubular	CYB5R3
DGLUCY3	5.04194e-169	0.458083	0.383	0.134	1.56386e-164	Proximal tubular	DGLUCY
PLP22	6.06767e-169	0.860758	0.274	0.08	1.88201e-164	Proximal tubular	PLP2
TENT4B2	6.87154e-169	0.416957	0.404	0.144	2.13135e-164	Proximal tubular	TENT4B
MYO5C2	7.0513e-169	1.11131	0.195	0.045	2.1871e-164	Proximal tubular	MYO5C
EPB41L4A-AS11	8.53635e-169	0.657315	0.691	0.328	2.64772e-164	Proximal tubular	EPB41L4A-AS1
ENPP42	8.69412e-169	1.3955	0.155	0.029	2.69666e-164	Proximal tubular	ENPP4
PHGDH3	8.7052e-169	0.604571	0.584	0.249	2.70009e-164	Proximal tubular	PHGDH
RPS243	1.18451e-168	0.454779	0.999	0.946	3.67399e-164	Proximal tubular	RPS24
SLC22A172	1.85267e-168	0.476683	0.393	0.137	5.74643e-164	Proximal tubular	SLC22A17
RPL36AL3	2.07571e-168	0.597534	0.952	0.668	6.43822e-164	Proximal tubular	RPL36AL
CMTM44	2.68193e-168	0.340363	0.345	0.113	8.31855e-164	Proximal tubular	CMTM4
SYTL33	3.41073e-168	1.21272	0.162	0.032	1.0579e-163	Proximal tubular	SYTL3
WHAMM3	4.61145e-168	0.785231	0.254	0.07	1.43033e-163	Proximal tubular	WHAMM
RPS273	5.2414e-168	0.430411	0.999	0.922	1.62573e-163	Proximal tubular	RPS27
ACOT21	5.69253e-168	0.913179	0.261	0.074	1.76565e-163	Proximal tubular	ACOT2
REEP52	6.99685e-168	0.461374	0.573	0.24	2.17021e-163	Proximal tubular	REEP5
CFAP572	7.01645e-168	1.26274	0.128	0.02	2.17629e-163	Proximal tubular	CFAP57
MREG2	7.59976e-168	1.00382	0.189	0.042	2.35722e-163	Proximal tubular	MREG
DHRS41	7.63224e-168	0.738793	0.283	0.084	2.36729e-163	Proximal tubular	DHRS4
AQP73	1.05173e-167	1.98557	0.108	0.014	3.26216e-163	Proximal tubular	AQP7
BCKDK2	1.2284e-167	0.725061	0.311	0.097	3.81012e-163	Proximal tubular	BCKDK
ADGRG22	1.47318e-167	0.960321	0.311	0.1	4.56937e-163	Proximal tubular	ADGRG2
SDHC1	1.5043e-167	0.519838	0.636	0.28	4.66588e-163	Proximal tubular	SDHC
DHRS1	1.55936e-167	0.785186	0.25	0.068	4.83666e-163	Proximal tubular	DHRS1
TMED13	1.60218e-167	0.582537	0.369	0.126	4.96948e-163	Proximal tubular	TMED1
FANCC3	1.96808e-167	0.405288	0.598	0.26	6.1044e-163	Proximal tubular	FANCC
SHISA51	3.09397e-167	0.46673	0.468	0.179	9.59658e-163	Proximal tubular	SHISA5
ATP5PD1	3.09531e-167	0.663966	0.814	0.431	9.60073e-163	Proximal tubular	ATP5PD
NAXE3	3.22346e-167	0.781723	0.37	0.129	9.99821e-163	Proximal tubular	NAXE
GATAD11	3.94985e-167	0.566361	0.503	0.199	1.22513e-162	Proximal tubular	GATAD1
DEAF13	4.5484e-167	0.385929	0.496	0.193	1.41078e-162	Proximal tubular	DEAF1
AC012459.13	8.16764e-167	0.664169	0.233	0.061	2.53336e-162	Proximal tubular	AC012459.1
AC008915.21	1.11149e-166	1.57521	0.144	0.026	3.4475e-162	Proximal tubular	AC008915.2
MYL12B2	1.32138e-166	0.712575	0.898	0.569	4.09852e-162	Proximal tubular	MYL12B
LINC01889	1.32196e-166	2.18696	0.11	0.015	4.10033e-162	Proximal tubular	LINC01889
PDGFD4	1.39794e-166	0.710532	0.331	0.11	4.33598e-162	Proximal tubular	PDGFD
AC034195.13	1.48476e-166	0.479852	0.31	0.097	4.60529e-162	Proximal tubular	AC034195.1
HAVCR22	1.81975e-166	1.24099	0.172	0.036	5.64431e-162	Proximal tubular	HAVCR2
PIGS1	1.99628e-166	0.620339	0.33	0.107	6.19186e-162	Proximal tubular	PIGS
SMPDL3B4	2.59562e-166	1.93564	0.107	0.014	8.05084e-162	Proximal tubular	SMPDL3B
KLHDC92	2.75221e-166	0.917866	0.218	0.055	8.53653e-162	Proximal tubular	KLHDC9
PCBD25	4.54996e-166	0.449204	0.377	0.13	1.41126e-161	Proximal tubular	PCBD2
STX43	8.61093e-166	0.863251	0.251	0.07	2.67085e-161	Proximal tubular	STX4
HSPA94	8.68162e-166	0.510307	0.599	0.257	2.69278e-161	Proximal tubular	HSPA9
1992-03-01	1.06257e-165	0.826252	0.226	0.058	3.29576e-161	Proximal tubular	2026-03-09
ZDHHC242	1.34294e-165	0.734719	0.26	0.073	4.1654e-161	Proximal tubular	ZDHHC24
NPR11	1.43976e-165	1.81549	0.095	0.011	4.4657e-161	Proximal tubular	NPR1
ORMDL21	1.64185e-165	0.67432	0.33	0.107	5.09253e-161	Proximal tubular	ORMDL2
MLXIPL3	1.67623e-165	2.6489	0.094	0.011	5.19915e-161	Proximal tubular	MLXIPL
GDE13	1.79991e-165	0.613666	0.301	0.092	5.58277e-161	Proximal tubular	GDE1
GABRB1	1.89684e-165	2.1944	0.089	0.009	5.88344e-161	Proximal tubular	GABRB1
PPL1	1.94878e-165	0.929512	0.18	0.04	6.04452e-161	Proximal tubular	PPL
TPI12	2.36678e-165	0.638501	0.92	0.622	7.34105e-161	Proximal tubular	TPI1
SLC6A82	2.63568e-165	0.731506	0.231	0.06	8.17508e-161	Proximal tubular	SLC6A8
ZNF33B3	3.26681e-165	0.389778	0.491	0.192	1.01327e-160	Proximal tubular	ZNF33B
EIF3G3	3.4491e-165	0.626175	0.677	0.316	1.06981e-160	Proximal tubular	EIF3G
ANKS62	4.82912e-165	0.562109	0.333	0.109	1.49785e-160	Proximal tubular	ANKS6
ZDHHC91	5.36485e-165	0.500062	0.326	0.104	1.66402e-160	Proximal tubular	ZDHHC9
MTX1	5.61417e-165	0.64693	0.359	0.122	1.74135e-160	Proximal tubular	MTX1
ZBTB202	5.657e-165	0.574856	0.941	0.68	1.75463e-160	Proximal tubular	ZBTB20
MTRR2	7.45207e-165	0.558178	0.302	0.094	2.31141e-160	Proximal tubular	MTRR
RPS3A3	7.89103e-165	0.481186	0.999	0.927	2.44756e-160	Proximal tubular	RPS3A
SDHAF32	1.04462e-164	0.462076	0.554	0.227	3.24011e-160	Proximal tubular	SDHAF3
SUSD13	1.18083e-164	0.503793	0.368	0.128	3.66259e-160	Proximal tubular	SUSD1
CARD103	1.22392e-164	1.41591	0.127	0.02	3.79622e-160	Proximal tubular	CARD10
SH3RF14	1.27232e-164	0.354937	0.577	0.245	3.94635e-160	Proximal tubular	SH3RF1
MTHFD2L3	2.38512e-164	0.45499	0.518	0.208	7.39793e-160	Proximal tubular	MTHFD2L
TPMT	2.83235e-164	0.975796	0.24	0.065	8.78509e-160	Proximal tubular	TPMT
CMYA55	3.45047e-164	0.800146	0.247	0.069	1.07023e-159	Proximal tubular	CMYA5
SQSTM11	4.9326e-164	0.490637	0.556	0.234	1.52994e-159	Proximal tubular	SQSTM1
MRPS253	6.12243e-164	0.53597	0.48	0.189	1.899e-159	Proximal tubular	MRPS25
STEAP12	6.2474e-164	1.26116	0.146	0.027	1.93776e-159	Proximal tubular	STEAP1
MAN2A14	1.15063e-163	0.299579	0.528	0.216	3.56891e-159	Proximal tubular	MAN2A1
SNX244	1.20641e-163	0.359129	0.5	0.2	3.74191e-159	Proximal tubular	SNX24
NDUFA83	1.21355e-163	0.550605	0.613	0.269	3.76406e-159	Proximal tubular	NDUFA8
CFAP157	1.28723e-163	2.38579	0.075	0.006	3.99259e-159	Proximal tubular	CFAP157
PCDH201	1.52346e-163	1.53673	0.139	0.025	4.72533e-159	Proximal tubular	PCDH20
NEDD4L4	1.53643e-163	0.536799	0.805	0.434	4.76553e-159	Proximal tubular	NEDD4L
NET14	1.55595e-163	0.479893	0.491	0.195	4.82609e-159	Proximal tubular	NET1
STOML24	1.90319e-163	0.632104	0.707	0.345	5.90311e-159	Proximal tubular	STOML2
MRPL542	1.96947e-163	0.607587	0.468	0.183	6.10871e-159	Proximal tubular	MRPL54
TMEM1073	1.97495e-163	0.555686	0.424	0.157	6.12572e-159	Proximal tubular	TMEM107
SCO21	2.04777e-163	0.815328	0.249	0.069	6.35156e-159	Proximal tubular	SCO2
ATP6V0E11	2.12204e-163	0.620493	0.792	0.424	6.58192e-159	Proximal tubular	ATP6V0E1
HDGF2	2.13047e-163	0.587845	0.618	0.274	6.60808e-159	Proximal tubular	HDGF
AP002360.12	3.29804e-163	0.661105	0.333	0.11	1.02295e-158	Proximal tubular	AP002360.1
MOCS2	4.83218e-163	0.563578	0.514	0.208	1.4988e-158	Proximal tubular	MOCS2
NPSR1-AS11	5.51122e-163	0.374894	0.224	0.058	1.70942e-158	Proximal tubular	NPSR1-AS1
PCGF21	6.36786e-163	0.448394	0.44	0.164	1.97512e-158	Proximal tubular	PCGF2
RNASEH2C3	6.59639e-163	0.584157	0.527	0.216	2.046e-158	Proximal tubular	RNASEH2C
RPS4Y13	8.85426e-163	0.582199	0.97	0.751	2.74633e-158	Proximal tubular	RPS4Y1
GLDC3	8.89803e-163	1.01587	0.152	0.029	2.7599e-158	Proximal tubular	GLDC
C12orf73	9.69621e-163	0.439434	0.476	0.184	3.00747e-158	Proximal tubular	C12orf73
TCEA22	1.05786e-162	0.612616	0.535	0.225	3.28115e-158	Proximal tubular	TCEA2
FSTL32	1.16946e-162	0.899681	0.209	0.052	3.62733e-158	Proximal tubular	FSTL3
MRPS331	1.21233e-162	0.580266	0.607	0.268	3.76028e-158	Proximal tubular	MRPS33
GUSB4	1.33889e-162	0.621396	0.285	0.086	4.15284e-158	Proximal tubular	GUSB
OXCT14	1.35759e-162	0.571601	0.4	0.146	4.21085e-158	Proximal tubular	OXCT1
THNSL22	1.42931e-162	0.645521	0.25	0.07	4.43329e-158	Proximal tubular	THNSL2
PURA3	1.47548e-162	0.640446	0.337	0.112	4.57649e-158	Proximal tubular	PURA
DPM34	1.5891e-162	0.618074	0.587	0.256	4.92892e-158	Proximal tubular	DPM3
TUBA4A2	1.62328e-162	1.83893	0.13	0.022	5.03492e-158	Proximal tubular	TUBA4A
C2orf151	1.63206e-162	1.82337	0.122	0.019	5.06215e-158	Proximal tubular	C2orf15
AXL4	1.86623e-162	0.495027	0.372	0.129	5.78849e-158	Proximal tubular	AXL
KCNH61	1.90559e-162	3.30751	0.051	0.002	5.91057e-158	Proximal tubular	KCNH6
ARHGAP442	2.01133e-162	0.525982	0.293	0.09	6.23853e-158	Proximal tubular	ARHGAP44
PLTP2	2.03155e-162	0.259547	0.359	0.121	6.30127e-158	Proximal tubular	PLTP
TMED3	2.05985e-162	0.452736	0.439	0.165	6.38904e-158	Proximal tubular	TMED3
AC004054.11	2.12456e-162	1.45614	0.116	0.017	6.58973e-158	Proximal tubular	AC004054.1
ARL6IP43	2.26092e-162	0.647612	0.74	0.376	7.0127e-158	Proximal tubular	ARL6IP4
CTSL1	2.45752e-162	0.537723	0.428	0.159	7.6225e-158	Proximal tubular	CTSL
OXLD11	2.96348e-162	0.633516	0.374	0.131	9.19182e-158	Proximal tubular	OXLD1
MCCC13	3.42843e-162	0.416769	0.41	0.15	1.0634e-157	Proximal tubular	MCCC1
SMIM271	3.49245e-162	0.711237	0.312	0.1	1.08325e-157	Proximal tubular	SMIM27
ANKRD372	3.74488e-162	0.608567	0.283	0.085	1.16155e-157	Proximal tubular	ANKRD37
FBXL42	3.77802e-162	0.592871	0.538	0.23	1.17183e-157	Proximal tubular	FBXL4
AMT	4.17601e-162	0.584761	0.266	0.077	1.29527e-157	Proximal tubular	AMT
EFCAB114	4.42199e-162	0.526489	0.409	0.15	1.37157e-157	Proximal tubular	EFCAB11
MYC2	5.07439e-162	0.943974	0.245	0.068	1.57393e-157	Proximal tubular	MYC
IMPDH24	5.70607e-162	0.597536	0.627	0.282	1.76985e-157	Proximal tubular	IMPDH2
SMS3	5.86321e-162	0.663663	0.769	0.408	1.81859e-157	Proximal tubular	SMS
MORN42	6.14718e-162	0.437941	0.365	0.125	1.90667e-157	Proximal tubular	MORN4
AC022144.1	6.35062e-162	2.95312	0.068	0.005	1.96977e-157	Proximal tubular	AC022144.1
SURF11	6.70093e-162	0.572441	0.451	0.173	2.07843e-157	Proximal tubular	SURF1
TBC1D72	7.60958e-162	0.38108	0.4	0.144	2.36026e-157	Proximal tubular	TBC1D7
SNX103	7.6162e-162	0.587798	0.265	0.076	2.36232e-157	Proximal tubular	SNX10
CCN13	9.43142e-162	1.28999	0.191	0.045	2.92534e-157	Proximal tubular	CCN1
PTGR21	9.83437e-162	0.622118	0.341	0.114	3.05033e-157	Proximal tubular	PTGR2
HSDL23	1.17848e-161	0.446477	0.636	0.286	3.65528e-157	Proximal tubular	HSDL2
C3orf331	1.9779e-161	0.74647	0.277	0.083	6.13485e-157	Proximal tubular	C3orf33
AC105052.5	2.145e-161	1.2437	0.127	0.021	6.65316e-157	Proximal tubular	AC105052.5
ALKBH72	2.369e-161	0.568468	0.723	0.353	7.34793e-157	Proximal tubular	ALKBH7
EIF3K3	2.48745e-161	0.630515	0.863	0.511	7.71532e-157	Proximal tubular	EIF3K
NDUFA132	3.60304e-161	0.60034	0.95	0.674	1.11755e-156	Proximal tubular	NDUFA13
SDHA3	3.89804e-161	0.46023	0.372	0.13	1.20905e-156	Proximal tubular	SDHA
AC015813.11	4.31631e-161	0.694325	0.218	0.056	1.33879e-156	Proximal tubular	AC015813.1
IQANK11	4.79439e-161	1.27665	0.138	0.025	1.48708e-156	Proximal tubular	IQANK1
OPN33	4.96014e-161	0.623693	0.283	0.085	1.53849e-156	Proximal tubular	OPN3
DOCK8-AS1	6.37911e-161	3.87527	0.042	0.001	1.97861e-156	Proximal tubular	DOCK8-AS1
TKT2	9.8088e-161	0.6162	0.681	0.326	3.0424e-156	Proximal tubular	TKT
NDUFA23	1.22561e-160	0.624906	0.762	0.389	3.80147e-156	Proximal tubular	NDUFA2
UNC119B	1.49687e-160	0.701867	0.241	0.066	4.64285e-156	Proximal tubular	UNC119B
TIPARP-AS12	1.53598e-160	1.55636	0.132	0.022	4.76415e-156	Proximal tubular	TIPARP-AS1
RHOB4	1.97301e-160	0.842057	0.289	0.089	6.1197e-156	Proximal tubular	RHOB
HAAO3	2.39096e-160	0.648777	0.212	0.053	7.41603e-156	Proximal tubular	HAAO
SSNA15	2.7223e-160	0.584837	0.524	0.216	8.44375e-156	Proximal tubular	SSNA1
FAM120AOS3	2.9066e-160	0.532638	0.385	0.138	9.01539e-156	Proximal tubular	FAM120AOS
RAD9A2	4.13487e-160	0.388993	0.362	0.125	1.28251e-155	Proximal tubular	RAD9A
ECE15	4.4359e-160	0.467542	0.326	0.107	1.37588e-155	Proximal tubular	ECE1
AIMP11	5.25861e-160	0.53094	0.605	0.268	1.63106e-155	Proximal tubular	AIMP1
AP006621.41	6.29793e-160	1.75972	0.075	0.006	1.95343e-155	Proximal tubular	AP006621.4
RGS53	1.0675e-159	1.02949	0.196	0.047	3.31106e-155	Proximal tubular	RGS5
TOM1L13	1.09453e-159	0.312418	0.522	0.211	3.39491e-155	Proximal tubular	TOM1L1
CCDC1734	1.14671e-159	1.08106	0.173	0.037	3.55674e-155	Proximal tubular	CCDC173
DAPK13	1.27941e-159	0.368739	0.649	0.295	3.96833e-155	Proximal tubular	DAPK1
CALM35	1.30922e-159	0.612448	0.806	0.454	4.06081e-155	Proximal tubular	CALM3
ENDOG2	1.64083e-159	0.533446	0.32	0.104	5.08935e-155	Proximal tubular	ENDOG
PRSS231	1.80006e-159	0.1709	0.664	0.295	5.58324e-155	Proximal tubular	PRSS23
CRPPA3	2.8815e-159	0.667016	0.287	0.089	8.93754e-155	Proximal tubular	CRPPA
AURKAIP13	3.14593e-159	0.618139	0.69	0.337	9.75774e-155	Proximal tubular	AURKAIP1
AC068234.22	4.32258e-159	1.33347	0.131	0.022	1.34073e-154	Proximal tubular	AC068234.2
MGMT4	4.53325e-159	0.428958	0.665	0.311	1.40608e-154	Proximal tubular	MGMT
ARPC31	5.51708e-159	0.640184	0.893	0.57	1.71123e-154	Proximal tubular	ARPC3
CAPNS13	6.67503e-159	0.596074	0.491	0.2	2.07039e-154	Proximal tubular	CAPNS1
AL162411.12	7.09828e-159	1.64646	0.111	0.016	2.20167e-154	Proximal tubular	AL162411.1
NDUFAF34	8.09091e-159	0.603354	0.571	0.251	2.50956e-154	Proximal tubular	NDUFAF3
PRKAB11	8.65331e-159	0.897627	0.22	0.058	2.684e-154	Proximal tubular	PRKAB1
CCDC1863	8.85721e-159	0.497073	0.454	0.175	2.74724e-154	Proximal tubular	CCDC186
TMEM2081	9.29663e-159	0.513997	0.482	0.191	2.88354e-154	Proximal tubular	TMEM208
ZNF467	9.86297e-159	0.735861	0.266	0.078	3.0592e-154	Proximal tubular	ZNF467
SUCLG25	1.01607e-158	0.371482	0.553	0.235	3.15153e-154	Proximal tubular	SUCLG2
RAB5IF4	1.1546e-158	0.563063	0.564	0.241	3.58124e-154	Proximal tubular	RAB5IF
RCAN31	1.2547e-158	1.0643	0.197	0.048	3.89171e-154	Proximal tubular	RCAN3
CSNK2B3	1.31916e-158	0.624931	0.71	0.355	4.09164e-154	Proximal tubular	CSNK2B
PAQR5	1.65471e-158	1.04956	0.172	0.038	5.13242e-154	Proximal tubular	PAQR5
GPR1081	1.69232e-158	0.673378	0.263	0.077	5.24907e-154	Proximal tubular	GPR108
SPOPL4	1.71118e-158	0.40313	0.424	0.16	5.30757e-154	Proximal tubular	SPOPL
AK32	1.76826e-158	0.515864	0.606	0.268	5.4846e-154	Proximal tubular	AK3
SLC22A2	2.49979e-158	3.43526	0.053	0.002	7.75358e-154	Proximal tubular	SLC22A2
AL359232.13	3.10153e-158	0.619225	0.26	0.076	9.62001e-154	Proximal tubular	AL359232.1
EIF3J-DT1	3.99202e-158	0.604438	0.358	0.125	1.23821e-153	Proximal tubular	EIF3J-DT
RALGPS15	4.10225e-158	0.276481	0.392	0.141	1.2724e-153	Proximal tubular	RALGPS1
RPS154	4.2987e-158	0.466393	0.997	0.892	1.33333e-153	Proximal tubular	RPS15
SUPT4H12	4.82242e-158	0.558421	0.635	0.289	1.49577e-153	Proximal tubular	SUPT4H1
CAAP13	5.30343e-158	0.442522	0.526	0.217	1.64496e-153	Proximal tubular	CAAP1
ABHD14A3	6.21778e-158	0.418464	0.338	0.113	1.92857e-153	Proximal tubular	ABHD14A
NDUFB72	6.96743e-158	0.62297	0.812	0.455	2.16109e-153	Proximal tubular	NDUFB7
AC016747.11	8.1087e-158	0.708116	0.301	0.095	2.51507e-153	Proximal tubular	AC016747.1
TMEM178A2	1.02144e-157	0.514152	0.271	0.08	3.1682e-153	Proximal tubular	TMEM178A
DAW1	1.11241e-157	2.75867	0.053	0.002	3.45037e-153	Proximal tubular	DAW1
BLVRB3	1.52067e-157	0.619852	0.463	0.184	4.71668e-153	Proximal tubular	BLVRB
NIT12	1.67013e-157	0.523648	0.336	0.113	5.18023e-153	Proximal tubular	NIT1
JUNB2	1.91639e-157	0.738944	0.341	0.118	5.94406e-153	Proximal tubular	JUNB
SHC23	2.05611e-157	0.364913	0.35	0.119	6.37743e-153	Proximal tubular	SHC2
AC006305.12	2.47207e-157	1.81734	0.078	0.007	7.66761e-153	Proximal tubular	AC006305.1
MIF4GD3	2.60072e-157	0.929502	0.208	0.052	8.06667e-153	Proximal tubular	MIF4GD
C11orf522	2.80191e-157	2.11131	0.103	0.014	8.69069e-153	Proximal tubular	C11orf52
TCTN12	2.95785e-157	0.429811	0.395	0.143	9.17436e-153	Proximal tubular	TCTN1
LYN	3.44703e-157	1.41358	0.129	0.022	1.06917e-152	Proximal tubular	LYN
PDHA13	3.49698e-157	0.536201	0.514	0.211	1.08466e-152	Proximal tubular	PDHA1
EIF15	3.73086e-157	0.502411	0.989	0.838	1.1572e-152	Proximal tubular	EIF1
MRPL573	3.86036e-157	0.631339	0.773	0.403	1.19737e-152	Proximal tubular	MRPL57
SLC29A42	3.9835e-157	0.56781	0.292	0.091	1.23556e-152	Proximal tubular	SLC29A4
CCDC252	5.00361e-157	0.511362	0.587	0.255	1.55197e-152	Proximal tubular	CCDC25
AC090204.13	5.48851e-157	0.505079	0.624	0.282	1.70237e-152	Proximal tubular	AC090204.1
NT5DC14	5.70689e-157	0.514682	0.405	0.151	1.77011e-152	Proximal tubular	NT5DC1
TMEM38B3	6.71962e-157	0.63269	0.365	0.13	2.08422e-152	Proximal tubular	TMEM38B
C21orf62-AS12	7.00891e-157	0.471761	0.249	0.07	2.17395e-152	Proximal tubular	C21orf62-AS1
ATP13A33	8.5388e-157	0.444678	0.596	0.266	2.64848e-152	Proximal tubular	ATP13A3
RPL343	1.0437e-156	0.413991	0.999	0.944	3.23726e-152	Proximal tubular	RPL34
LINC004673	1.17612e-156	0.453105	0.386	0.139	3.64797e-152	Proximal tubular	LINC00467
VEGFB1	1.20659e-156	0.611762	0.514	0.214	3.74248e-152	Proximal tubular	VEGFB
ZNF2812	1.33522e-156	0.496576	0.419	0.157	4.14146e-152	Proximal tubular	ZNF281
GRINA1	1.71598e-156	0.562942	0.461	0.182	5.32246e-152	Proximal tubular	GRINA
VAMP33	1.77275e-156	0.629238	0.376	0.135	5.49855e-152	Proximal tubular	VAMP3
UBE2D2	1.94216e-156	0.658461	0.83	0.493	6.02401e-152	Proximal tubular	UBE2D2
HSD17B103	2.28026e-156	0.557174	0.48	0.192	7.07267e-152	Proximal tubular	HSD17B10
GATD3B2	2.69328e-156	0.75922	0.313	0.103	8.35375e-152	Proximal tubular	GATD3B
CA1	3.8208e-156	1.25488	0.129	0.022	1.1851e-151	Proximal tubular	CA1
MYH94	5.01197e-156	0.487122	0.503	0.209	1.55456e-151	Proximal tubular	MYH9
AGAP91	5.28801e-156	0.800477	0.237	0.066	1.64018e-151	Proximal tubular	AGAP9
PTPRM3	6.36926e-156	0.243694	0.618	0.277	1.97555e-151	Proximal tubular	PTPRM
LINC009631	8.815e-156	0.8051	0.241	0.067	2.73415e-151	Proximal tubular	LINC00963
SMCO2	9.54083e-156	3.31242	0.052	0.002	2.95928e-151	Proximal tubular	SMCO2
RPL35A3	1.03019e-155	0.424547	1	0.92	3.19535e-151	Proximal tubular	RPL35A
IL323	1.67388e-155	1.16149	0.398	0.159	5.19188e-151	Proximal tubular	IL32
MRPL101	1.78357e-155	0.617979	0.326	0.108	5.5321e-151	Proximal tubular	MRPL10
KBTBD31	2.17314e-155	0.941738	0.204	0.051	6.74042e-151	Proximal tubular	KBTBD3
DZIP32	2.19425e-155	0.524426	0.692	0.338	6.8059e-151	Proximal tubular	DZIP3
MRPL372	2.26266e-155	0.578036	0.326	0.109	7.01808e-151	Proximal tubular	MRPL37
RPL142	2.72558e-155	0.462884	0.998	0.891	8.45392e-151	Proximal tubular	RPL14
MRPL285	2.78841e-155	0.547498	0.448	0.174	8.64882e-151	Proximal tubular	MRPL28
COA62	3.99141e-155	0.50408	0.498	0.202	1.23801e-150	Proximal tubular	COA6
LINC019501	4.18604e-155	0.982646	0.151	0.03	1.29838e-150	Proximal tubular	LINC01950
DDX59-AS11	4.86747e-155	1.89349	0.092	0.011	1.50974e-150	Proximal tubular	DDX59-AS1
RPH3AL3	5.2706e-155	0.614906	0.244	0.069	1.63478e-150	Proximal tubular	RPH3AL
AC012150.1	6.28798e-155	2.76674	0.074	0.007	1.95034e-150	Proximal tubular	AC012150.1
WDR123	6.36687e-155	0.383588	0.499	0.204	1.97481e-150	Proximal tubular	WDR12
TAX1BP31	7.3904e-155	0.578176	0.437	0.169	2.29228e-150	Proximal tubular	TAX1BP3
TFAM2	8.03968e-155	0.532104	0.569	0.245	2.49367e-150	Proximal tubular	TFAM
CCDC1832	8.88946e-155	0.965804	0.195	0.048	2.75724e-150	Proximal tubular	CCDC183
HES45	9.00917e-155	0.427596	0.661	0.308	2.79437e-150	Proximal tubular	HES4
AAMP	1.06302e-154	0.520063	0.371	0.132	3.29718e-150	Proximal tubular	AAMP
NT5C4	1.09447e-154	0.553006	0.528	0.221	3.39471e-150	Proximal tubular	NT5C
MACROD13	1.10075e-154	0.589915	0.318	0.105	3.41419e-150	Proximal tubular	MACROD1
TMEM1925	1.1014e-154	0.514665	0.298	0.095	3.41622e-150	Proximal tubular	TMEM192
CCDC1693	1.34349e-154	0.959065	0.168	0.037	4.16709e-150	Proximal tubular	CCDC169
NDUFA62	1.39691e-154	0.558029	0.712	0.351	4.3328e-150	Proximal tubular	NDUFA6
TPCN12	1.72864e-154	0.507123	0.234	0.064	5.36171e-150	Proximal tubular	TPCN1
JAGN1	2.26585e-154	0.573347	0.475	0.191	7.02798e-150	Proximal tubular	JAGN1
NDUFB93	2.47999e-154	0.58681	0.746	0.379	7.69218e-150	Proximal tubular	NDUFB9
PTPN63	2.48991e-154	1.2871	0.144	0.028	7.72296e-150	Proximal tubular	PTPN6
TRPV4	2.54324e-154	1.52942	0.114	0.017	7.88836e-150	Proximal tubular	TRPV4
TOB13	2.63873e-154	0.624773	0.249	0.071	8.18454e-150	Proximal tubular	TOB1
FGD5-AS11	2.98857e-154	0.487134	0.553	0.236	9.26966e-150	Proximal tubular	FGD5-AS1
ZNHIT12	3.18153e-154	0.601892	0.725	0.368	9.86815e-150	Proximal tubular	ZNHIT1
CASC24	3.32559e-154	0.570513	0.269	0.081	1.0315e-149	Proximal tubular	CASC2
NCSTN2	3.4553e-154	0.516427	0.365	0.129	1.07173e-149	Proximal tubular	NCSTN
STXBP52	4.04935e-154	0.405993	0.561	0.244	1.25599e-149	Proximal tubular	STXBP5
NECTIN21	4.32104e-154	0.470467	0.561	0.243	1.34026e-149	Proximal tubular	NECTIN2
HPS12	4.58491e-154	0.565685	0.312	0.102	1.4221e-149	Proximal tubular	HPS1
AC025580.1	5.41462e-154	3.4691	0.049	0.002	1.67945e-149	Proximal tubular	AC025580.1
PRKCZ3	5.44553e-154	0.647724	0.228	0.062	1.68904e-149	Proximal tubular	PRKCZ
CD71	5.85221e-154	2.56517	0.065	0.005	1.81518e-149	Proximal tubular	CD7
NDUFS71	6.77149e-154	0.463998	0.573	0.249	2.10031e-149	Proximal tubular	NDUFS7
CMTM74	7.63726e-154	0.506212	0.311	0.101	2.36885e-149	Proximal tubular	CMTM7
NDUFB41	7.92565e-154	0.572225	0.891	0.553	2.4583e-149	Proximal tubular	NDUFB4
MRPS342	1.33781e-153	0.540936	0.596	0.263	4.14949e-149	Proximal tubular	MRPS34
RTL8A5	1.91938e-153	0.517978	0.59	0.262	5.95333e-149	Proximal tubular	RTL8A
METTL54	2.21889e-153	0.4724	0.579	0.252	6.88234e-149	Proximal tubular	METTL5
GPR89A2	2.49417e-153	0.513767	0.286	0.089	7.73616e-149	Proximal tubular	GPR89A
IDH3B1	2.79154e-153	0.636702	0.338	0.116	8.65853e-149	Proximal tubular	IDH3B
FAM199X1	3.41755e-153	0.48082	0.371	0.133	1.06002e-148	Proximal tubular	FAM199X
PTPRF5	3.6991e-153	0.359469	0.535	0.224	1.14735e-148	Proximal tubular	PTPRF
CAPN11	5.15728e-153	0.457203	0.34	0.116	1.59963e-148	Proximal tubular	CAPN1
GSS2	5.15961e-153	0.58873	0.328	0.11	1.60036e-148	Proximal tubular	GSS
WWOX5	5.72071e-153	0.369854	0.913	0.572	1.77439e-148	Proximal tubular	WWOX
DIAPH13	6.33639e-153	0.366788	0.45	0.175	1.96536e-148	Proximal tubular	DIAPH1
AP1G23	8.48155e-153	0.694135	0.231	0.064	2.63072e-148	Proximal tubular	AP1G2
EIF1AY4	8.55325e-153	0.506345	0.592	0.261	2.65296e-148	Proximal tubular	EIF1AY
PCK11	9.53986e-153	3.49592	0.048	0.002	2.95898e-148	Proximal tubular	PCK1
CHMP2A4	1.06431e-152	0.528037	0.639	0.295	3.30118e-148	Proximal tubular	CHMP2A
CLMAT32	1.14486e-152	0.674856	0.165	0.035	3.551e-148	Proximal tubular	CLMAT3
RABGGTB1	1.17337e-152	0.469721	0.412	0.154	3.63944e-148	Proximal tubular	RABGGTB
RLN2	1.2876e-152	2.45127	0.096	0.012	3.99374e-148	Proximal tubular	RLN2
ZNF581	1.31422e-152	0.769339	0.281	0.087	4.07632e-148	Proximal tubular	ZNF581
IRF51	1.8766e-152	3.0302	0.056	0.003	5.82066e-148	Proximal tubular	IRF5
CADPS22	2.06103e-152	0.226063	0.498	0.203	6.39269e-148	Proximal tubular	CADPS2
CUTA2	2.0966e-152	0.628546	0.855	0.515	6.50303e-148	Proximal tubular	CUTA
AREG1	2.66248e-152	4.39012	0.057	0.003	8.25821e-148	Proximal tubular	AREG
NOSIP3	2.85174e-152	0.401527	0.459	0.181	8.84525e-148	Proximal tubular	NOSIP
TDP22	2.92584e-152	0.546073	0.324	0.109	9.07508e-148	Proximal tubular	TDP2
MPZL2	4.43192e-152	3.30771	0.063	0.004	1.37465e-147	Proximal tubular	MPZL2
TXN5	5.13006e-152	0.590499	0.959	0.695	1.59119e-147	Proximal tubular	TXN
NBPF93	5.9087e-152	0.556658	0.237	0.066	1.8327e-147	Proximal tubular	NBPF9
AC087564.14	6.33983e-152	0.42503	0.217	0.057	1.96642e-147	Proximal tubular	AC087564.1
TPT1-AS12	7.97012e-152	0.478466	0.713	0.359	2.47209e-147	Proximal tubular	TPT1-AS1
TARS4	9.39059e-152	0.436987	0.53	0.222	2.91268e-147	Proximal tubular	TARS
DHRS4L21	9.8028e-152	0.529402	0.379	0.138	3.04053e-147	Proximal tubular	DHRS4L2
GMPR21	1.42607e-151	0.609659	0.335	0.115	4.42324e-147	Proximal tubular	GMPR2
ORC44	1.64055e-151	0.469185	0.771	0.403	5.0885e-147	Proximal tubular	ORC4
COX5A5	1.75393e-151	0.587649	0.821	0.46	5.44016e-147	Proximal tubular	COX5A
POLR2E4	2.11831e-151	0.519676	0.559	0.244	6.57035e-147	Proximal tubular	POLR2E
UGDH	2.55633e-151	0.494472	0.531	0.224	7.92896e-147	Proximal tubular	UGDH
NAA202	3.04177e-151	0.497253	0.596	0.265	9.43466e-147	Proximal tubular	NAA20
LOXL1-AS12	3.09368e-151	1.08744	0.172	0.039	9.59568e-147	Proximal tubular	LOXL1-AS1
CTXN15	3.48111e-151	0.509178	0.431	0.166	1.07974e-146	Proximal tubular	CTXN1
ZNF5935	3.93174e-151	0.482896	0.47	0.188	1.21951e-146	Proximal tubular	ZNF593
RAP1GAP3	5.20939e-151	1.31054	0.129	0.023	1.6158e-146	Proximal tubular	RAP1GAP
TOB21	8.38778e-151	0.493236	0.361	0.128	2.60164e-146	Proximal tubular	TOB2
CORO1B	1.05744e-150	0.641112	0.304	0.099	3.27985e-146	Proximal tubular	CORO1B
PKN2-AS13	1.60496e-150	0.549198	0.277	0.086	4.9781e-146	Proximal tubular	PKN2-AS1
AC093535.11	2.27073e-150	0.966597	0.153	0.032	7.04311e-146	Proximal tubular	AC093535.1
ZBED93	2.3779e-150	0.820227	0.223	0.061	7.37554e-146	Proximal tubular	ZBED9
ZXDC2	2.56823e-150	0.379774	0.403	0.15	7.96589e-146	Proximal tubular	ZXDC
ZFAND2B2	3.13616e-150	0.552713	0.26	0.077	9.72743e-146	Proximal tubular	ZFAND2B
ABCA53	3.71641e-150	0.387557	0.353	0.124	1.15272e-145	Proximal tubular	ABCA5
SCARB12	3.83546e-150	0.726631	0.179	0.042	1.18964e-145	Proximal tubular	SCARB1
EYA32	3.93317e-150	0.33057	0.597	0.266	1.21995e-145	Proximal tubular	EYA3
CHPT12	4.28081e-150	0.349475	0.428	0.164	1.32778e-145	Proximal tubular	CHPT1
PTRHD14	4.63755e-150	0.531882	0.491	0.202	1.43843e-145	Proximal tubular	PTRHD1
GRIN3B1	4.76024e-150	1.92111	0.086	0.01	1.47648e-145	Proximal tubular	GRIN3B
WDR933	4.89256e-150	1.62261	0.112	0.017	1.51753e-145	Proximal tubular	WDR93
AC105285.12	5.34663e-150	1.29064	0.119	0.02	1.65836e-145	Proximal tubular	AC105285.1
MXRA82	6.10384e-150	0.346121	0.414	0.156	1.89323e-145	Proximal tubular	MXRA8
BCKDHA2	6.18339e-150	0.621448	0.294	0.094	1.9179e-145	Proximal tubular	BCKDHA
B9D12	7.1011e-150	0.486274	0.359	0.128	2.20255e-145	Proximal tubular	B9D1
DNAJB15	7.98005e-150	0.602601	0.324	0.11	2.47517e-145	Proximal tubular	DNAJB1
SNHG314	9.2618e-150	0.502674	0.336	0.116	2.87273e-145	Proximal tubular	SNHG31
THEM61	1.08448e-149	1.3888	0.146	0.029	3.36372e-145	Proximal tubular	THEM6
BRINP33	1.10471e-149	0.252637	0.322	0.108	3.42649e-145	Proximal tubular	BRINP3
AL139815.12	1.23509e-149	0.641692	0.225	0.062	3.83088e-145	Proximal tubular	AL139815.1
TTC124	1.73366e-149	0.476958	0.267	0.081	5.37729e-145	Proximal tubular	TTC12
MRPS243	2.03734e-149	0.583728	0.717	0.358	6.31921e-145	Proximal tubular	MRPS24
PKN12	2.18984e-149	0.487713	0.338	0.117	6.79223e-145	Proximal tubular	PKN1
SLC9A3-AS12	2.3314e-149	0.813851	0.185	0.044	7.2313e-145	Proximal tubular	SLC9A3-AS1
MRRF2	2.38078e-149	0.449228	0.358	0.128	7.38448e-145	Proximal tubular	MRRF
LETMD1	2.4443e-149	0.481909	0.453	0.18	7.58148e-145	Proximal tubular	LETMD1
PBXIP14	3.24516e-149	0.572268	0.288	0.092	1.00655e-144	Proximal tubular	PBXIP1
TACO11	3.30897e-149	0.883076	0.222	0.061	1.02634e-144	Proximal tubular	TACO1
NUDT163	3.9792e-149	0.656533	0.305	0.1	1.23423e-144	Proximal tubular	NUDT16
PPP1R13L2	5.05774e-149	1.0743	0.156	0.033	1.56876e-144	Proximal tubular	PPP1R13L
SCT2	5.41057e-149	1.59551	0.127	0.023	1.6782e-144	Proximal tubular	SCT
TRPT11	6.5331e-149	0.680823	0.283	0.09	2.02637e-144	Proximal tubular	TRPT1
GPR89B3	6.58236e-149	0.568742	0.284	0.09	2.04165e-144	Proximal tubular	GPR89B
CARD111	7.53586e-149	1.94725	0.076	0.008	2.3374e-144	Proximal tubular	CARD11
DCTPP11	7.93828e-149	0.573346	0.377	0.138	2.46222e-144	Proximal tubular	DCTPP1
MIEN12	8.38781e-149	0.492657	0.467	0.189	2.60165e-144	Proximal tubular	MIEN1
MDH21	9.15874e-149	0.585769	0.695	0.343	2.84077e-144	Proximal tubular	MDH2
GPS12	1.21217e-148	0.685901	0.276	0.086	3.7598e-144	Proximal tubular	GPS1
PTER2	1.35176e-148	1.3721	0.156	0.034	4.19274e-144	Proximal tubular	PTER
AC009403.11	1.35916e-148	0.877065	0.194	0.049	4.2157e-144	Proximal tubular	AC009403.1
RAB11FIP13	1.70364e-148	0.593399	0.393	0.15	5.28417e-144	Proximal tubular	RAB11FIP1
KLF135	1.79397e-148	0.459918	0.325	0.11	5.56436e-144	Proximal tubular	KLF13
EEF1A14	2.07692e-148	0.374093	1	0.971	6.442e-144	Proximal tubular	EEF1A1
CLSTN33	2.65534e-148	0.399837	0.382	0.14	8.23607e-144	Proximal tubular	CLSTN3
AGA2	3.12784e-148	1.25516	0.157	0.034	9.70163e-144	Proximal tubular	AGA
LYPD14	3.17777e-148	0.399481	0.323	0.108	9.85648e-144	Proximal tubular	LYPD1
GTF2H54	3.27934e-148	0.561401	0.84	0.485	1.01715e-143	Proximal tubular	GTF2H5
RPS4X3	3.28304e-148	0.475197	0.998	0.9	1.0183e-143	Proximal tubular	RPS4X
PTTG1IP3	5.17282e-148	0.48939	0.729	0.359	1.60445e-143	Proximal tubular	PTTG1IP
CMC13	7.33864e-148	0.406575	0.643	0.293	2.27623e-143	Proximal tubular	CMC1
CRELD11	8.20443e-148	0.439041	0.356	0.126	2.54477e-143	Proximal tubular	CRELD1
CLYBL3	8.29899e-148	0.133253	0.369	0.133	2.5741e-143	Proximal tubular	CLYBL
FAM124A1	8.48799e-148	1.95273	0.065	0.005	2.63272e-143	Proximal tubular	FAM124A
PMF13	1.13057e-147	0.432412	0.494	0.204	3.50668e-143	Proximal tubular	PMF1
TRIM564	1.13654e-147	0.582987	0.291	0.094	3.5252e-143	Proximal tubular	TRIM56
SIAE2	1.19756e-147	0.998431	0.169	0.038	3.71446e-143	Proximal tubular	SIAE
ADCY10	1.33855e-147	1.2559	0.116	0.019	4.15179e-143	Proximal tubular	ADCY10
PHLDB13	1.70533e-147	0.356991	0.348	0.122	5.28943e-143	Proximal tubular	PHLDB1
C2CD61	1.80304e-147	1.01427	0.129	0.023	5.59249e-143	Proximal tubular	C2CD6
CHMP1B2	1.93857e-147	0.450324	0.358	0.127	6.01285e-143	Proximal tubular	CHMP1B
DIPK1B2	2.17295e-147	0.457848	0.416	0.159	6.73982e-143	Proximal tubular	DIPK1B
FLOT23	2.30398e-147	0.507122	0.283	0.09	7.14626e-143	Proximal tubular	FLOT2
KCNIP43	2.62014e-147	0.177104	0.418	0.165	8.1269e-143	Proximal tubular	KCNIP4
LTA4H2	2.74825e-147	0.439993	0.52	0.218	8.52425e-143	Proximal tubular	LTA4H
RABL2B2	2.78421e-147	0.534507	0.334	0.116	8.6358e-143	Proximal tubular	RABL2B
RPGR5	3.23274e-147	0.654727	0.314	0.106	1.0027e-142	Proximal tubular	RPGR
LRRC231	3.40705e-147	0.471254	0.368	0.134	1.05677e-142	Proximal tubular	LRRC23
DNAJB93	3.65106e-147	0.46757	0.332	0.114	1.13245e-142	Proximal tubular	DNAJB9
RNF144B2	4.36475e-147	1.17171	0.172	0.04	1.35382e-142	Proximal tubular	RNF144B
EPHA11	5.06383e-147	2.36158	0.095	0.013	1.57065e-142	Proximal tubular	EPHA1
AFMID3	6.37286e-147	0.597345	0.316	0.107	1.97667e-142	Proximal tubular	AFMID
FGFRL12	9.88588e-147	0.80063	0.223	0.062	3.0663e-142	Proximal tubular	FGFRL1
ACP63	1.02124e-146	0.550681	0.241	0.07	3.16758e-142	Proximal tubular	ACP6
MRPL151	1.25471e-146	0.496294	0.46	0.185	3.89174e-142	Proximal tubular	MRPL15
AL359504.21	1.89157e-146	0.686514	0.254	0.076	5.86708e-142	Proximal tubular	AL359504.2
PIGP2	2.23884e-146	0.438317	0.411	0.157	6.9442e-142	Proximal tubular	PIGP
APH1A2	2.71257e-146	0.507762	0.523	0.223	8.41359e-142	Proximal tubular	APH1A
BFAR1	3.20103e-146	0.428036	0.423	0.164	9.92864e-142	Proximal tubular	BFAR
FAM27C2	3.31613e-146	0.420511	0.303	0.1	1.02857e-141	Proximal tubular	FAM27C
SYTL13	4.10064e-146	1.00907	0.178	0.043	1.2719e-141	Proximal tubular	SYTL1
SYCE32	4.71787e-146	1.46472	0.109	0.017	1.46334e-141	Proximal tubular	SYCE3
AP5M12	4.81024e-146	0.459853	0.362	0.131	1.49199e-141	Proximal tubular	AP5M1
MRPL131	5.71074e-146	0.487607	0.654	0.306	1.7713e-141	Proximal tubular	MRPL13
SELENOK5	6.18195e-146	0.548153	0.752	0.396	1.91745e-141	Proximal tubular	SELENOK
PRELID13	6.27324e-146	0.604002	0.701	0.35	1.94577e-141	Proximal tubular	PRELID1
RETREG23	7.21092e-146	0.500739	0.307	0.102	2.23661e-141	Proximal tubular	RETREG2
GSTZ12	7.61526e-146	0.721084	0.26	0.079	2.36202e-141	Proximal tubular	GSTZ1
Z98745.21	7.65454e-146	2.01596	0.098	0.013	2.37421e-141	Proximal tubular	Z98745.2
GLIS2	8.8805e-146	0.595391	0.267	0.083	2.75446e-141	Proximal tubular	GLIS2
TOMM343	1.09389e-145	0.784351	0.252	0.076	3.39293e-141	Proximal tubular	TOMM34
HOMER33	1.1491e-145	0.371646	0.439	0.171	3.56416e-141	Proximal tubular	HOMER3
AC005871.21	1.39309e-145	1.35516	0.095	0.013	4.32095e-141	Proximal tubular	AC005871.2
CTSF1	1.46475e-145	0.64224	0.245	0.072	4.54322e-141	Proximal tubular	CTSF
IFT745	1.48221e-145	0.364664	0.468	0.19	4.59738e-141	Proximal tubular	IFT74
NDUFV12	1.55792e-145	0.485636	0.511	0.216	4.83221e-141	Proximal tubular	NDUFV1
NUDT222	2.14989e-145	0.616058	0.286	0.092	6.66833e-141	Proximal tubular	NUDT22
RPL354	2.36981e-145	0.425346	0.999	0.881	7.35044e-141	Proximal tubular	RPL35
CD593	2.42677e-145	0.425312	0.637	0.294	7.52712e-141	Proximal tubular	CD59
SLC22A11	2.46446e-145	3.41466	0.05	0.002	7.64401e-141	Proximal tubular	SLC22A11
DNM22	2.71874e-145	0.302092	0.436	0.172	8.43272e-141	Proximal tubular	DNM2
TSPOAP13	2.76053e-145	0.503571	0.252	0.075	8.56235e-141	Proximal tubular	TSPOAP1
AL162582.1	2.97332e-145	6.55738	0.033	0	9.22234e-141	Proximal tubular	AL162582.1
TBRG43	3.37023e-145	0.707737	0.234	0.067	1.04534e-140	Proximal tubular	TBRG4
CROT4	3.87637e-145	0.544138	0.309	0.104	1.20233e-140	Proximal tubular	CROT
COX8A4	3.92921e-145	0.58348	0.892	0.563	1.21872e-140	Proximal tubular	COX8A
NDUFB32	4.14672e-145	0.569131	0.816	0.455	1.28619e-140	Proximal tubular	NDUFB3
PHYH3	4.36442e-145	0.784881	0.227	0.064	1.35371e-140	Proximal tubular	PHYH
APEH1	4.89385e-145	0.602458	0.258	0.078	1.51793e-140	Proximal tubular	APEH
TXNDC122	4.94311e-145	0.484647	0.585	0.262	1.53321e-140	Proximal tubular	TXNDC12
COQ5	5.12402e-145	0.533915	0.33	0.115	1.58932e-140	Proximal tubular	COQ5
PTPN143	5.58614e-145	0.296417	0.465	0.188	1.73265e-140	Proximal tubular	PTPN14
GAMT3	9.25952e-145	0.587948	0.356	0.129	2.87202e-140	Proximal tubular	GAMT
DHRS7B4	1.01443e-144	0.367224	0.423	0.165	3.14645e-140	Proximal tubular	DHRS7B
CRTAP1	1.11104e-144	0.448433	0.46	0.186	3.4461e-140	Proximal tubular	CRTAP
SWI51	1.3146e-144	0.47605	0.487	0.202	4.07748e-140	Proximal tubular	SWI5
CASP95	1.44388e-144	0.762389	0.197	0.051	4.4785e-140	Proximal tubular	CASP9
IFT572	1.75965e-144	0.415241	0.562	0.245	5.4579e-140	Proximal tubular	IFT57
QPRT2	2.1075e-144	0.571384	0.826	0.469	6.53683e-140	Proximal tubular	QPRT
HOMEZ2	2.12262e-144	0.643616	0.223	0.062	6.58372e-140	Proximal tubular	HOMEZ
TMEM2193	2.17075e-144	0.48457	0.564	0.249	6.733e-140	Proximal tubular	TMEM219
ECI24	2.21483e-144	0.537259	0.59	0.27	6.86975e-140	Proximal tubular	ECI2
MRPL502	2.24884e-144	0.387794	0.497	0.206	6.97524e-140	Proximal tubular	MRPL50
URGCP2	2.26835e-144	0.409686	0.388	0.146	7.03574e-140	Proximal tubular	URGCP
C1QBP3	2.27126e-144	0.547471	0.722	0.365	7.04476e-140	Proximal tubular	C1QBP
B4GALT53	2.43422e-144	0.369217	0.532	0.231	7.55022e-140	Proximal tubular	B4GALT5
TIMM17B2	3.06282e-144	0.523936	0.59	0.269	9.49994e-140	Proximal tubular	TIMM17B
FABP1	3.22461e-144	3.12333	0.048	0.002	1.00018e-139	Proximal tubular	FABP1
BTG33	3.27928e-144	0.389169	0.503	0.21	1.01713e-139	Proximal tubular	BTG3
EBLN3P2	3.4922e-144	0.419789	0.377	0.14	1.08318e-139	Proximal tubular	EBLN3P
PLA2G4C3	3.65245e-144	0.866399	0.18	0.044	1.13288e-139	Proximal tubular	PLA2G4C
ANXA73	4.56928e-144	0.367536	0.44	0.174	1.41725e-139	Proximal tubular	ANXA7
PGGHG1	4.85044e-144	0.757889	0.191	0.048	1.50446e-139	Proximal tubular	PGGHG
RNH13	4.97209e-144	0.443182	0.536	0.23	1.54219e-139	Proximal tubular	RNH1
DNPEP2	5.61705e-144	0.532625	0.27	0.085	1.74224e-139	Proximal tubular	DNPEP
SGK32	5.75143e-144	0.376421	0.591	0.267	1.78392e-139	Proximal tubular	SGK3
IRF94	8.04617e-144	0.56049	0.303	0.101	2.49568e-139	Proximal tubular	IRF9
WASHC42	9.39119e-144	0.321162	0.534	0.23	2.91286e-139	Proximal tubular	WASHC4
LIME12	9.62746e-144	1.98924	0.086	0.01	2.98615e-139	Proximal tubular	LIME1
C14orf1194	9.96311e-144	0.45001	0.492	0.205	3.09026e-139	Proximal tubular	C14orf119
ZNRD24	1.31165e-143	0.676023	0.304	0.102	4.06834e-139	Proximal tubular	ZNRD2
AC100810.13	1.49165e-143	0.494043	0.422	0.164	4.62666e-139	Proximal tubular	AC100810.1
PCAT61	1.6639e-143	0.536006	0.256	0.078	5.16092e-139	Proximal tubular	PCAT6
CHP14	2.02174e-143	0.404733	0.379	0.141	6.27084e-139	Proximal tubular	CHP1
SPART-AS13	2.24035e-143	0.895752	0.151	0.032	6.9489e-139	Proximal tubular	SPART-AS1
HIGD1A	2.69594e-143	0.508939	0.434	0.172	8.36201e-139	Proximal tubular	HIGD1A
GRM51	2.7718e-143	0.486884	0.187	0.046	8.59729e-139	Proximal tubular	GRM5
HIPK22	3.23535e-143	0.45721	0.797	0.443	1.00351e-138	Proximal tubular	HIPK2
TLN23	3.57781e-143	0.256888	0.554	0.246	1.10973e-138	Proximal tubular	TLN2
PEG104	4.21027e-143	0.40397	0.809	0.45	1.3059e-138	Proximal tubular	PEG10
FAM162A1	5.07658e-143	0.471376	0.822	0.455	1.5746e-138	Proximal tubular	FAM162A
FAM111A-DT2	5.85508e-143	1.64644	0.123	0.022	1.81607e-138	Proximal tubular	FAM111A-DT
SLC22A32	6.44395e-143	0.19069	0.263	0.08	1.99872e-138	Proximal tubular	SLC22A3
RPS15A3	7.18562e-143	0.419832	0.999	0.934	2.22876e-138	Proximal tubular	RPS15A
ZNF436-AS13	7.70076e-143	0.688268	0.233	0.068	2.38854e-138	Proximal tubular	ZNF436-AS1
C1RL1	8.8035e-143	0.401403	0.391	0.147	2.73058e-138	Proximal tubular	C1RL
TUFM1	9.52614e-143	0.544124	0.548	0.243	2.95472e-138	Proximal tubular	TUFM
WDR544	9.58061e-143	0.453513	0.473	0.194	2.97162e-138	Proximal tubular	WDR54
ABCD4	9.92532e-143	0.510697	0.367	0.136	3.07854e-138	Proximal tubular	ABCD4
RPS215	1.17429e-142	0.441356	0.999	0.92	3.64229e-138	Proximal tubular	RPS2
CIAO2A1	1.24469e-142	0.471306	0.504	0.213	3.86065e-138	Proximal tubular	CIAO2A
SLC12A64	1.47452e-142	0.263674	0.33	0.115	4.57351e-138	Proximal tubular	SLC12A6
CADM44	1.60781e-142	0.323185	0.363	0.131	4.98696e-138	Proximal tubular	CADM4
ATP5MF2	1.62689e-142	0.563789	0.832	0.482	5.04614e-138	Proximal tubular	ATP5MF
SPTSSA1	1.67729e-142	0.559998	0.396	0.152	5.20245e-138	Proximal tubular	SPTSSA
FAM91A12	1.80534e-142	0.304458	0.339	0.119	5.59962e-138	Proximal tubular	FAM91A1
M6PR	1.91578e-142	0.461087	0.494	0.207	5.94217e-138	Proximal tubular	M6PR
TMEM170A1	2.16925e-142	0.422281	0.422	0.164	6.72835e-138	Proximal tubular	TMEM170A
GLCE4	2.51516e-142	0.387337	0.432	0.172	7.80127e-138	Proximal tubular	GLCE
CDK71	2.8563e-142	0.397445	0.362	0.132	8.85938e-138	Proximal tubular	CDK7
SBNO1-AS11	3.51603e-142	0.656325	0.229	0.065	1.09057e-137	Proximal tubular	SBNO1-AS1
SUMO32	3.62813e-142	0.445903	0.469	0.193	1.12534e-137	Proximal tubular	SUMO3
LINC006652	4.48228e-142	0.38569	0.513	0.217	1.39027e-137	Proximal tubular	LINC00665
CSPP13	5.54202e-142	0.413419	0.64	0.305	1.71897e-137	Proximal tubular	CSPP1
METTL231	6.60403e-142	0.534364	0.346	0.124	2.04837e-137	Proximal tubular	METTL23
MOK4	6.74956e-142	0.452307	0.381	0.144	2.09351e-137	Proximal tubular	MOK
PNPLA43	7.33548e-142	0.635713	0.285	0.093	2.27524e-137	Proximal tubular	PNPLA4
SFXN42	7.86468e-142	0.542446	0.296	0.099	2.43939e-137	Proximal tubular	SFXN4
GUCD11	7.96254e-142	0.792975	0.231	0.067	2.46974e-137	Proximal tubular	GUCD1
EMC21	1.15288e-141	0.417798	0.563	0.25	3.57589e-137	Proximal tubular	EMC2
TAPBP3	1.56134e-141	0.387764	0.405	0.157	4.8428e-137	Proximal tubular	TAPBP
FZD43	1.60367e-141	0.284079	0.311	0.105	4.97409e-137	Proximal tubular	FZD4
ULK44	1.60937e-141	0.27235	0.455	0.186	4.99179e-137	Proximal tubular	ULK4
BBS121	1.62975e-141	0.955812	0.141	0.029	5.05501e-137	Proximal tubular	BBS12
MRPS233	1.66423e-141	0.456663	0.529	0.229	5.16195e-137	Proximal tubular	MRPS23
SYNJ2BP	1.66672e-141	0.466503	0.394	0.15	5.16968e-137	Proximal tubular	SYNJ2BP
G6PC31	1.69458e-141	0.476181	0.298	0.099	5.25607e-137	Proximal tubular	G6PC3
SIRT53	2.21851e-141	0.366852	0.318	0.109	6.88115e-137	Proximal tubular	SIRT5
ASB91	2.25503e-141	2.1484	0.087	0.011	6.99443e-137	Proximal tubular	ASB9
FBRSL13	2.26857e-141	0.200431	0.394	0.148	7.03642e-137	Proximal tubular	FBRSL1
DMGDH1	2.37821e-141	0.698332	0.234	0.069	7.3765e-137	Proximal tubular	DMGDH
CASTOR12	2.52123e-141	1.1102	0.162	0.037	7.82011e-137	Proximal tubular	CASTOR1
MRPS29	2.96996e-141	0.564509	0.332	0.117	9.21192e-137	Proximal tubular	MRPS2
POC1B3	3.23057e-141	0.460947	0.324	0.113	1.00203e-136	Proximal tubular	POC1B
ALPK23	3.40407e-141	1.86396	0.125	0.023	1.05584e-136	Proximal tubular	ALPK2
MDK5	3.54086e-141	0.62163	0.937	0.674	1.09827e-136	Proximal tubular	MDK
UQCC33	3.72017e-141	0.529732	0.441	0.178	1.15389e-136	Proximal tubular	UQCC3
PODXL23	5.34039e-141	0.437846	0.382	0.143	1.65643e-136	Proximal tubular	PODXL2
MGAT4A4	6.17893e-141	0.580633	0.221	0.063	1.91652e-136	Proximal tubular	MGAT4A
KCNA5	6.74679e-141	2.71031	0.058	0.004	2.09265e-136	Proximal tubular	KCNA5
KRT171	7.26382e-141	3.37776	0.089	0.012	2.25302e-136	Proximal tubular	KRT17
SDSL	7.81346e-141	0.885304	0.197	0.052	2.4235e-136	Proximal tubular	SDSL
PTH1R3	9.70017e-141	0.417251	0.314	0.108	3.0087e-136	Proximal tubular	PTH1R
ZBTB442	1.28573e-140	0.353977	0.618	0.287	3.98794e-136	Proximal tubular	ZBTB44
C5orf152	1.8113e-140	0.416942	0.482	0.201	5.61812e-136	Proximal tubular	C5orf15
PHPT12	1.83695e-140	0.576895	0.865	0.526	5.69767e-136	Proximal tubular	PHPT1
TIMM102	2.36316e-140	0.476363	0.386	0.146	7.32982e-136	Proximal tubular	TIMM10
PRKN2	2.59175e-140	0.366179	0.733	0.38	8.03884e-136	Proximal tubular	PRKN
WWP13	3.08244e-140	0.297202	0.532	0.229	9.5608e-136	Proximal tubular	WWP1
KRCC13	4.23753e-140	0.309019	0.432	0.171	1.31435e-135	Proximal tubular	KRCC1
SCTR1	4.60432e-140	0.844106	0.187	0.048	1.42812e-135	Proximal tubular	SCTR
SNHG72	4.87838e-140	0.553131	0.638	0.311	1.51313e-135	Proximal tubular	SNHG7
PTPRG2	6.95586e-140	0.375672	0.878	0.552	2.1575e-135	Proximal tubular	PTPRG
SGK23	7.44658e-140	0.779728	0.224	0.065	2.3097e-135	Proximal tubular	SGK2
FAR2	8.01453e-140	0.453098	0.272	0.087	2.48587e-135	Proximal tubular	FAR2
ARID5B2	9.95894e-140	0.403068	0.721	0.374	3.08896e-135	Proximal tubular	ARID5B
STUB13	1.28366e-139	0.469066	0.529	0.231	3.98152e-135	Proximal tubular	STUB1
RABL2A1	1.2851e-139	0.394964	0.312	0.107	3.98599e-135	Proximal tubular	RABL2A
MRPL382	1.30418e-139	0.47777	0.334	0.118	4.04517e-135	Proximal tubular	MRPL38
PLOD23	1.34501e-139	0.468568	0.719	0.381	4.17181e-135	Proximal tubular	PLOD2
DDIT32	1.35142e-139	0.489173	0.28	0.091	4.19171e-135	Proximal tubular	DDIT3
SNHG222	1.67278e-139	0.482979	0.222	0.063	5.18848e-135	Proximal tubular	SNHG22
WDR664	1.88515e-139	0.617767	0.197	0.052	5.84718e-135	Proximal tubular	WDR66
ARSB4	2.46982e-139	0.341586	0.338	0.12	7.66064e-135	Proximal tubular	ARSB
RNF1143	2.4802e-139	0.36763	0.415	0.162	7.69284e-135	Proximal tubular	RNF114
TTC261	2.51556e-139	0.393508	0.307	0.105	7.80253e-135	Proximal tubular	TTC26
C2orf742	2.52984e-139	0.496661	0.295	0.099	7.84681e-135	Proximal tubular	C2orf74
AK62	2.54349e-139	0.438527	0.44	0.177	7.88914e-135	Proximal tubular	AK6
PRMT53	2.8943e-139	0.493488	0.323	0.113	8.97726e-135	Proximal tubular	PRMT5
ATP5F1C1	3.23345e-139	0.553242	0.881	0.539	1.00292e-134	Proximal tubular	ATP5F1C
HADHA2	3.57278e-139	0.546451	0.765	0.398	1.10817e-134	Proximal tubular	HADHA
BAD3	3.74762e-139	0.460843	0.5	0.211	1.1624e-134	Proximal tubular	BAD
GMDS-DT3	4.2189e-139	0.390904	0.664	0.328	1.30858e-134	Proximal tubular	GMDS-DT
NDUFA32	4.70641e-139	0.472033	0.647	0.307	1.45979e-134	Proximal tubular	NDUFA3
KRTCAP23	4.78003e-139	0.589552	0.823	0.488	1.48262e-134	Proximal tubular	KRTCAP2
LIPC	4.93273e-139	2.83271	0.064	0.005	1.52999e-134	Proximal tubular	LIPC
LINC006233	5.32532e-139	0.53895	0.291	0.097	1.65175e-134	Proximal tubular	LINC00623
ZNF4831	5.38695e-139	0.426493	0.308	0.107	1.67087e-134	Proximal tubular	ZNF483
STPG12	6.04149e-139	0.895047	0.175	0.043	1.87389e-134	Proximal tubular	STPG1
ATP5F1B4	7.14705e-139	0.542863	0.81	0.458	2.2168e-134	Proximal tubular	ATP5F1B
GSR3	7.77776e-139	0.357716	0.328	0.116	2.41243e-134	Proximal tubular	GSR
THUMPD12	8.50734e-139	0.434647	0.548	0.241	2.63872e-134	Proximal tubular	THUMPD1
AC104389.53	1.00779e-138	0.505026	0.266	0.085	3.12586e-134	Proximal tubular	AC104389.5
APOC2	1.14918e-138	4.46562	0.034	0	3.56441e-134	Proximal tubular	APOC2
AC114291.1	1.20198e-138	5.02998	0.033	0	3.72817e-134	Proximal tubular	AC114291.1
DGKH3	1.38886e-138	0.313307	0.586	0.269	4.30782e-134	Proximal tubular	DGKH
DEDD22	1.46225e-138	1.01165	0.162	0.037	4.53547e-134	Proximal tubular	DEDD2
RPL194	1.50508e-138	0.46289	0.995	0.873	4.6683e-134	Proximal tubular	RPL19
TSEN342	1.58309e-138	0.473861	0.491	0.207	4.91027e-134	Proximal tubular	TSEN34
ELOVL11	1.62454e-138	1.00232	0.187	0.048	5.03883e-134	Proximal tubular	ELOVL1
FUCA22	1.73426e-138	0.440851	0.416	0.164	5.37916e-134	Proximal tubular	FUCA2
TMEM191B	1.76129e-138	0.662944	0.202	0.054	5.46298e-134	Proximal tubular	TMEM191B
LINC008943	2.0052e-138	0.239229	0.45	0.183	6.21953e-134	Proximal tubular	LINC00894
TMEM41A2	2.79336e-138	0.688921	0.221	0.063	8.66418e-134	Proximal tubular	TMEM41A
FLII3	2.87909e-138	0.580794	0.271	0.087	8.93009e-134	Proximal tubular	FLII
NRBF22	3.43352e-138	0.505774	0.343	0.125	1.06498e-133	Proximal tubular	NRBF2
RWDD41	3.47976e-138	0.476912	0.393	0.152	1.07932e-133	Proximal tubular	RWDD4
SDCBP4	4.62269e-138	0.469452	0.662	0.32	1.43382e-133	Proximal tubular	SDCBP
PFKP5	6.17232e-138	0.382521	0.344	0.124	1.91447e-133	Proximal tubular	PFKP
ABRACL3	6.70793e-138	0.351606	0.571	0.253	2.0806e-133	Proximal tubular	ABRACL
CCDC102B4	6.77795e-138	0.481291	0.304	0.105	2.10232e-133	Proximal tubular	CCDC102B
ADAM281	7.0612e-138	1.36707	0.105	0.017	2.19017e-133	Proximal tubular	ADAM28
AC106729.11	7.59296e-138	2.56752	0.075	0.008	2.35511e-133	Proximal tubular	AC106729.1
TCTN31	8.20608e-138	0.395457	0.431	0.173	2.54528e-133	Proximal tubular	TCTN3
BLOC1S15	8.91329e-138	0.500722	0.668	0.329	2.76464e-133	Proximal tubular	BLOC1S1
STXBP32	9.07559e-138	0.336975	0.447	0.18	2.81498e-133	Proximal tubular	STXBP3
GRIN2A4	9.15391e-138	0.331269	0.401	0.158	2.83927e-133	Proximal tubular	GRIN2A
EVC3	1.05719e-137	0.428751	0.301	0.102	3.2791e-133	Proximal tubular	EVC
KLHDC23	1.14413e-137	0.367862	0.595	0.272	3.54874e-133	Proximal tubular	KLHDC2
RFX3-AS13	1.47821e-137	0.37895	0.49	0.21	4.58498e-133	Proximal tubular	RFX3-AS1
AC079804.3	1.5619e-137	2.08824	0.05	0.003	4.84455e-133	Proximal tubular	AC079804.3
ZNF3303	1.77121e-137	0.47355	0.366	0.137	5.49375e-133	Proximal tubular	ZNF330
HSPA1B2	1.8727e-137	0.574855	0.238	0.072	5.80855e-133	Proximal tubular	HSPA1B
MGST32	2.03146e-137	0.425259	0.938	0.668	6.30099e-133	Proximal tubular	MGST3
MCCC23	2.47118e-137	0.38564	0.348	0.127	7.66486e-133	Proximal tubular	MCCC2
GYPC2	4.81136e-137	0.453244	0.448	0.183	1.49234e-132	Proximal tubular	GYPC
HDDC22	4.97338e-137	0.501958	0.685	0.341	1.54259e-132	Proximal tubular	HDDC2
FUZ3	6.19647e-137	1.26458	0.143	0.03	1.92196e-132	Proximal tubular	FUZ
DHDH2	6.80763e-137	1.53226	0.115	0.02	2.11152e-132	Proximal tubular	DHDH
BCL9L1	6.96712e-137	0.46916	0.255	0.079	2.16099e-132	Proximal tubular	BCL9L
CCDC1244	7.03855e-137	0.49557	0.375	0.142	2.18315e-132	Proximal tubular	CCDC124
CYCS4	1.18983e-136	0.440013	0.602	0.279	3.69051e-132	Proximal tubular	CYCS
CHURC13	1.1958e-136	0.497372	0.794	0.432	3.70901e-132	Proximal tubular	CHURC1
YIF1A2	1.2627e-136	0.490356	0.521	0.229	3.91652e-132	Proximal tubular	YIF1A
CTSC2	1.30968e-136	0.328398	0.62	0.293	4.06223e-132	Proximal tubular	CTSC
AL136038.52	1.46975e-136	0.703788	0.194	0.051	4.55873e-132	Proximal tubular	AL136038.5
PHYHD11	1.58919e-136	0.855871	0.22	0.064	4.92919e-132	Proximal tubular	PHYHD1
PTPN184	1.70595e-136	0.500803	0.224	0.065	5.29135e-132	Proximal tubular	PTPN18
DDI23	2.11952e-136	0.369457	0.289	0.097	6.57411e-132	Proximal tubular	DDI2
SNX23	2.18199e-136	0.354822	0.642	0.298	6.76786e-132	Proximal tubular	SNX2
RPS183	2.42938e-136	0.400446	1	0.953	7.53521e-132	Proximal tubular	RPS18
PRKCSH2	2.49558e-136	0.422143	0.506	0.217	7.74055e-132	Proximal tubular	PRKCSH
JTB4	2.71676e-136	0.432563	0.566	0.253	8.42657e-132	Proximal tubular	JTB
AP5B11	3.18534e-136	1.61914	0.106	0.017	9.87998e-132	Proximal tubular	AP5B1
BAG15	3.43887e-136	0.434544	0.473	0.197	1.06663e-131	Proximal tubular	BAG1
TMEM2512	4.11687e-136	0.475715	0.321	0.113	1.27693e-131	Proximal tubular	TMEM251
ANPEP	4.25499e-136	3.21335	0.049	0.003	1.31977e-131	Proximal tubular	ANPEP
RPS54	4.65716e-136	0.52091	0.987	0.818	1.44451e-131	Proximal tubular	RPS5
ISCU4	4.66529e-136	0.455601	0.555	0.247	1.44703e-131	Proximal tubular	ISCU
SLC25A46	8.03774e-136	0.289723	0.404	0.157	2.49307e-131	Proximal tubular	SLC25A4
ESYT23	9.57944e-136	0.156246	0.483	0.2	2.97126e-131	Proximal tubular	ESYT2
MRPL432	9.77035e-136	0.437685	0.595	0.274	3.03047e-131	Proximal tubular	MRPL43
C10orf67	9.77071e-136	1.866	0.092	0.013	3.03058e-131	Proximal tubular	C10orf67
GIPC11	9.85676e-136	0.463883	0.45	0.185	3.05727e-131	Proximal tubular	GIPC1
GKAP15	1.06298e-135	0.318445	0.358	0.133	3.29704e-131	Proximal tubular	GKAP1
RPL154	1.17289e-135	0.398308	0.999	0.906	3.63794e-131	Proximal tubular	RPL15
FRK	1.25591e-135	1.18174	0.139	0.029	3.89545e-131	Proximal tubular	FRK
RPL113	1.3512e-135	0.424115	0.999	0.931	4.19101e-131	Proximal tubular	RPL11
LINC01510	1.37062e-135	3.85326	0.038	0.001	4.25125e-131	Proximal tubular	LINC01510
SHTN13	1.54562e-135	0.357881	0.554	0.247	4.79405e-131	Proximal tubular	SHTN1
MPC11	1.59768e-135	0.400969	0.475	0.199	4.95552e-131	Proximal tubular	MPC1
SPHK1	1.79373e-135	2.79958	0.053	0.003	5.56363e-131	Proximal tubular	SPHK1
TOMM63	1.90014e-135	0.525848	0.881	0.531	5.89365e-131	Proximal tubular	TOMM6
SCCPDH1	2.28207e-135	0.340034	0.484	0.204	7.07828e-131	Proximal tubular	SCCPDH
MORN52	2.34753e-135	1.76658	0.097	0.014	7.28132e-131	Proximal tubular	MORN5
MIR3142HG	2.3667e-135	2.85455	0.054	0.004	7.3408e-131	Proximal tubular	MIR3142HG
MRPS71	2.62045e-135	0.457911	0.435	0.177	8.12787e-131	Proximal tubular	MRPS7
ACE2	3.84478e-135	5.42397	0.035	0.001	1.19253e-130	Proximal tubular	ACE2
MRPL114	4.69127e-135	0.507042	0.614	0.291	1.45509e-130	Proximal tubular	MRPL11
LMO44	4.92513e-135	0.392004	0.622	0.292	1.52763e-130	Proximal tubular	LMO4
RPS173	5.04574e-135	0.474496	0.986	0.791	1.56504e-130	Proximal tubular	RPS17
STEAP1B2	5.0643e-135	0.43792	0.584	0.267	1.5708e-130	Proximal tubular	STEAP1B
AC093673.11	5.07249e-135	0.845645	0.165	0.039	1.57333e-130	Proximal tubular	AC093673.1
TMEM602	5.44291e-135	0.421667	0.407	0.161	1.68823e-130	Proximal tubular	TMEM60
TMEM2231	6.71711e-135	0.386702	0.391	0.151	2.08344e-130	Proximal tubular	TMEM223
SLC22A181	7.3384e-135	1.44616	0.112	0.019	2.27615e-130	Proximal tubular	SLC22A18
INTS33	9.5591e-135	0.258982	0.457	0.188	2.96494e-130	Proximal tubular	INTS3
MFSD102	1.01416e-134	0.349679	0.497	0.212	3.14561e-130	Proximal tubular	MFSD10
RPP25L3	1.0338e-134	0.580437	0.313	0.11	3.20654e-130	Proximal tubular	RPP25L
ALDH7A14	1.12938e-134	0.409867	0.61	0.286	3.503e-130	Proximal tubular	ALDH7A1
HSD17B83	1.22035e-134	0.721525	0.23	0.068	3.78514e-130	Proximal tubular	HSD17B8
ZBTB383	1.23777e-134	0.177659	0.44	0.177	3.83919e-130	Proximal tubular	ZBTB38
SMIM10L2A2	1.25866e-134	1.13283	0.121	0.022	3.90399e-130	Proximal tubular	SMIM10L2A
LINC00871	1.2889e-134	2.08922	0.081	0.01	3.99779e-130	Proximal tubular	LINC00871
CLEC2D3	1.29016e-134	0.346431	0.404	0.16	4.00168e-130	Proximal tubular	CLEC2D
KIAA20132	1.31168e-134	0.400832	0.28	0.092	4.06843e-130	Proximal tubular	KIAA2013
SPAG72	1.49993e-134	0.433431	0.6	0.276	4.65235e-130	Proximal tubular	SPAG7
THOC66	1.82872e-134	0.647562	0.285	0.096	5.67215e-130	Proximal tubular	THOC6
GRPEL12	2.05628e-134	0.524173	0.323	0.115	6.37795e-130	Proximal tubular	GRPEL1
ERICH4	2.05992e-134	4.84836	0.032	0	6.38927e-130	Proximal tubular	ERICH4
MICOS104	2.31516e-134	0.535554	0.877	0.53	7.18094e-130	Proximal tubular	MICOS10
RNF2133	2.38525e-134	0.26064	0.482	0.203	7.39833e-130	Proximal tubular	RNF213
NSMCE13	2.49757e-134	0.379257	0.407	0.16	7.7467e-130	Proximal tubular	NSMCE1
METTL262	2.69974e-134	0.493716	0.571	0.26	8.37377e-130	Proximal tubular	METTL26
PLA2G12A3	2.78268e-134	0.2756	0.513	0.219	8.63104e-130	Proximal tubular	PLA2G12A
SNHG183	2.83387e-134	0.403273	0.439	0.178	8.78983e-130	Proximal tubular	SNHG18
HLA-DMB1	2.8678e-134	1.35028	0.15	0.034	8.89504e-130	Proximal tubular	HLA-DMB
RDH111	3.50792e-134	0.355296	0.502	0.215	1.08805e-129	Proximal tubular	RDH11
C11orf652	3.99202e-134	0.493638	0.243	0.075	1.2382e-129	Proximal tubular	C11orf65
C15orf613	4.29704e-134	0.473973	0.364	0.138	1.33281e-129	Proximal tubular	C15orf61
BSCL24	5.13447e-134	0.35504	0.578	0.264	1.59256e-129	Proximal tubular	BSCL2
AC005280.1	5.80991e-134	4.11394	0.038	0.001	1.80206e-129	Proximal tubular	AC005280.1
CCDC593	6.18366e-134	0.393976	0.557	0.249	1.91799e-129	Proximal tubular	CCDC59
DDR13	6.76604e-134	0.277714	0.427	0.17	2.09862e-129	Proximal tubular	DDR1
ATP6AP13	8.88495e-134	0.307796	0.42	0.167	2.75584e-129	Proximal tubular	ATP6AP1
ETFB3	9.52681e-134	0.367053	0.798	0.437	2.95493e-129	Proximal tubular	ETFB
AL356094.2	9.97166e-134	2.08582	0.059	0.005	3.09291e-129	Proximal tubular	AL356094.2
SPAG14	1.21168e-133	0.334604	0.277	0.091	3.75826e-129	Proximal tubular	SPAG1
RHOF3	1.2661e-133	0.496537	0.221	0.064	3.92706e-129	Proximal tubular	RHOF
COA82	1.35193e-133	0.354977	0.517	0.225	4.19327e-129	Proximal tubular	COA8
FAM227A3	1.54204e-133	0.354267	0.355	0.133	4.78295e-129	Proximal tubular	FAM227A
MRPL410	2.00989e-133	0.522325	0.466	0.198	6.23406e-129	Proximal tubular	MRPL4
FAAP203	2.72105e-133	0.460699	0.581	0.268	8.43988e-129	Proximal tubular	FAAP20
ESYT14	2.75414e-133	0.561306	0.254	0.08	8.54252e-129	Proximal tubular	ESYT1
CAPN32	3.65628e-133	1.42669	0.115	0.021	1.13407e-128	Proximal tubular	CAPN3
NDUFA115	4.78439e-133	0.556092	0.874	0.541	1.48397e-128	Proximal tubular	NDUFA11
LAMTOR31	7.80338e-133	0.325025	0.43	0.173	2.42037e-128	Proximal tubular	LAMTOR3
KLF62	7.8735e-133	0.78697	0.376	0.149	2.44212e-128	Proximal tubular	KLF6
AL365259.11	8.23626e-133	1.88403	0.074	0.008	2.55464e-128	Proximal tubular	AL365259.1
LMTK32	9.84336e-133	0.502605	0.197	0.053	3.05311e-128	Proximal tubular	LMTK3
LAMP22	1.065e-132	0.366894	0.5	0.215	3.30331e-128	Proximal tubular	LAMP2
SHB2	1.16482e-132	0.49367	0.216	0.063	3.61292e-128	Proximal tubular	SHB
PFDN64	1.22552e-132	0.528489	0.342	0.127	3.80121e-128	Proximal tubular	PFDN6
FAM207A1	1.34027e-132	0.478222	0.347	0.129	4.15713e-128	Proximal tubular	FAM207A
TM7SF33	1.37083e-132	0.370822	0.376	0.145	4.25191e-128	Proximal tubular	TM7SF3
TMED61	1.52935e-132	1.98836	0.079	0.01	4.74357e-128	Proximal tubular	TMED6
GCNT21	1.61245e-132	0.586522	0.204	0.057	5.00133e-128	Proximal tubular	GCNT2
AC060780.11	1.65328e-132	0.391266	0.271	0.088	5.12797e-128	Proximal tubular	AC060780.1
AC004448.23	2.01894e-132	0.441958	0.381	0.147	6.26214e-128	Proximal tubular	AC004448.2
ZNF7172	2.4737e-132	0.283857	0.468	0.196	7.67266e-128	Proximal tubular	ZNF717
SS18L24	2.67794e-132	0.372927	0.481	0.204	8.30617e-128	Proximal tubular	SS18L2
PRXL2C3	3.13655e-132	1.09549	0.139	0.03	9.72863e-128	Proximal tubular	PRXL2C
COASY2	3.21021e-132	0.776061	0.203	0.057	9.95711e-128	Proximal tubular	COASY
SPATA333	3.2863e-132	0.415114	0.281	0.094	1.01931e-127	Proximal tubular	SPATA33
DNAL41	3.92391e-132	0.724962	0.21	0.06	1.21708e-127	Proximal tubular	DNAL4
SKAP11	6.21636e-132	0.252579	0.236	0.072	1.92813e-127	Proximal tubular	SKAP1
CLCF12	8.80699e-132	1.12648	0.112	0.02	2.73166e-127	Proximal tubular	CLCF1
HDAC14	9.32333e-132	0.334	0.434	0.177	2.89182e-127	Proximal tubular	HDAC1
PCYOX12	9.33934e-132	0.356312	0.427	0.173	2.89678e-127	Proximal tubular	PCYOX1
ENO12	9.82082e-132	0.497047	0.975	0.738	3.04612e-127	Proximal tubular	ENO1
SCGB3A1	1.01845e-131	4.0391	0.041	0.002	3.15893e-127	Proximal tubular	SCGB3A1
SALL12	1.45651e-131	0.519181	0.192	0.052	4.51766e-127	Proximal tubular	SALL1
CUTC1	1.53243e-131	0.380972	0.332	0.121	4.75314e-127	Proximal tubular	CUTC
PIP5K1B1	1.77362e-131	1.20077	0.121	0.023	5.50123e-127	Proximal tubular	PIP5K1B
NELFE4	2.45576e-131	0.438861	0.393	0.155	7.61702e-127	Proximal tubular	NELFE
CEBPZ2	2.46112e-131	0.325158	0.51	0.222	7.63367e-127	Proximal tubular	CEBPZ
GPAA13	2.58057e-131	0.388209	0.301	0.104	8.00416e-127	Proximal tubular	GPAA1
YDJC1	2.65454e-131	0.898902	0.192	0.052	8.23358e-127	Proximal tubular	YDJC
FBXW92	3.40161e-131	0.823363	0.19	0.051	1.05508e-126	Proximal tubular	FBXW9
TMEM654	3.40597e-131	0.221749	0.443	0.183	1.05643e-126	Proximal tubular	TMEM65
FAM234A3	3.4589e-131	0.343474	0.419	0.169	1.07285e-126	Proximal tubular	FAM234A
NNT-AS12	3.47868e-131	0.372622	0.329	0.12	1.07898e-126	Proximal tubular	NNT-AS1
OSCP13	4.25592e-131	0.384234	0.203	0.057	1.32006e-126	Proximal tubular	OSCP1
RPS19BP11	4.2575e-131	0.4077	0.603	0.281	1.32055e-126	Proximal tubular	RPS19BP1
MYCBP3	4.71374e-131	0.461221	0.327	0.119	1.46206e-126	Proximal tubular	MYCBP
PEBP15	4.73188e-131	0.478226	0.908	0.589	1.46769e-126	Proximal tubular	PEBP1
PLIN34	5.20694e-131	0.463341	0.405	0.162	1.61504e-126	Proximal tubular	PLIN3
KISS1R1	5.53696e-131	1.57441	0.09	0.013	1.7174e-126	Proximal tubular	KISS1R
SFXN24	6.52736e-131	0.455185	0.243	0.076	2.02459e-126	Proximal tubular	SFXN2
STK334	6.74184e-131	0.326515	0.616	0.292	2.09112e-126	Proximal tubular	STK33
AF117829.13	7.2003e-131	0.327367	0.635	0.311	2.23332e-126	Proximal tubular	AF117829.1
CRAT2	8.87975e-131	0.766681	0.169	0.042	2.75423e-126	Proximal tubular	CRAT
ZNF5792	9.1713e-131	0.537629	0.269	0.089	2.84466e-126	Proximal tubular	ZNF579
FMC13	1.18637e-130	0.398785	0.662	0.321	3.67977e-126	Proximal tubular	FMC1
PSMG32	1.30861e-130	0.415517	0.431	0.176	4.05891e-126	Proximal tubular	PSMG3
GSTM3	1.34073e-130	0.377689	0.591	0.271	4.15853e-126	Proximal tubular	GSTM3
NRARP2	1.48745e-130	1.18033	0.133	0.027	4.61363e-126	Proximal tubular	NRARP
STK32B4	1.49408e-130	0.937382	0.164	0.04	4.6342e-126	Proximal tubular	STK32B
FBXW53	1.81889e-130	0.498996	0.276	0.092	5.64165e-126	Proximal tubular	FBXW5
TRAPPC41	1.82582e-130	0.392855	0.486	0.209	5.66315e-126	Proximal tubular	TRAPPC4
CCPG13	1.93066e-130	0.264253	0.439	0.179	5.98834e-126	Proximal tubular	CCPG1
TAF1D3	1.99834e-130	0.413314	0.769	0.41	6.19824e-126	Proximal tubular	TAF1D
PES12	2.30632e-130	0.612805	0.215	0.063	7.15351e-126	Proximal tubular	PES1
TTC323	2.62043e-130	0.491612	0.254	0.081	8.12778e-126	Proximal tubular	TTC32
RAB343	3.01623e-130	0.427197	0.601	0.281	9.35544e-126	Proximal tubular	RAB34
CCDC1141	3.56488e-130	1.99963	0.079	0.01	1.10572e-125	Proximal tubular	CCDC114
SNAPIN3	4.02292e-130	0.388093	0.357	0.135	1.24779e-125	Proximal tubular	SNAPIN
WDR16	4.11352e-130	0.576614	0.318	0.115	1.27589e-125	Proximal tubular	WDR1
DLD1	4.79141e-130	0.313339	0.477	0.202	1.48615e-125	Proximal tubular	DLD
HOMER26	4.89137e-130	0.405704	0.29	0.1	1.51716e-125	Proximal tubular	HOMER2
AGL3	5.33388e-130	0.283433	0.43	0.175	1.65441e-125	Proximal tubular	AGL
LAMTOR12	5.37078e-130	0.50102	0.657	0.325	1.66586e-125	Proximal tubular	LAMTOR1
ANKRD423	6.01848e-130	0.802268	0.17	0.043	1.86675e-125	Proximal tubular	ANKRD42
AC068724.32	6.08489e-130	0.299326	0.389	0.152	1.88735e-125	Proximal tubular	AC068724.3
SHMT24	7.08287e-130	0.431416	0.36	0.137	2.19689e-125	Proximal tubular	SHMT2
STPG23	7.37691e-130	0.476804	0.249	0.08	2.2881e-125	Proximal tubular	STPG2
EML44	7.43483e-130	0.427485	0.854	0.517	2.30606e-125	Proximal tubular	EML4
ART52	8.84236e-130	1.40777	0.104	0.017	2.74264e-125	Proximal tubular	ART5
BTG23	8.8788e-130	0.404942	0.327	0.119	2.75394e-125	Proximal tubular	BTG2
BORCS72	9.46267e-130	0.39729	0.513	0.226	2.93504e-125	Proximal tubular	BORCS7
NDUFB13	1.02393e-129	0.509354	0.816	0.469	3.17591e-125	Proximal tubular	NDUFB1
MESP12	1.2194e-129	1.54093	0.082	0.011	3.78221e-125	Proximal tubular	MESP1
LINC02778	1.26855e-129	3.29869	0.042	0.002	3.93467e-125	Proximal tubular	LINC02778
CCNG13	1.31619e-129	0.442883	0.58	0.269	4.08244e-125	Proximal tubular	CCNG1
PITPNA-AS12	1.33078e-129	0.404634	0.38	0.148	4.12769e-125	Proximal tubular	PITPNA-AS1
PCK22	1.38847e-129	1.19047	0.127	0.026	4.30661e-125	Proximal tubular	PCK2
CDC342	1.62238e-129	0.461573	0.418	0.17	5.03215e-125	Proximal tubular	CDC34
NRGN3	1.7518e-129	1.6899	0.107	0.018	5.43357e-125	Proximal tubular	NRGN
ARSD1	1.96447e-129	0.592517	0.19	0.051	6.09321e-125	Proximal tubular	ARSD
POLR2C1	3.4472e-129	0.395803	0.416	0.169	1.06922e-124	Proximal tubular	POLR2C
USP514	3.62995e-129	0.819409	0.205	0.059	1.1259e-124	Proximal tubular	USP51
PXMP22	3.72001e-129	0.448467	0.391	0.156	1.15384e-124	Proximal tubular	PXMP2
GGA22	3.77669e-129	0.315599	0.428	0.177	1.17141e-124	Proximal tubular	GGA2
AC107464.31	4.3523e-129	1.04803	0.15	0.034	1.34995e-124	Proximal tubular	AC107464.3
RNPEP2	4.94977e-129	0.441242	0.357	0.136	1.53527e-124	Proximal tubular	RNPEP
SHKBP11	5.13074e-129	0.709905	0.197	0.055	1.5914e-124	Proximal tubular	SHKBP1
FASTKD12	5.16675e-129	0.332364	0.36	0.137	1.60257e-124	Proximal tubular	FASTKD1
SF3B53	8.25256e-129	0.519409	0.802	0.441	2.5597e-124	Proximal tubular	SF3B5
DCTD3	8.8379e-129	0.376806	0.334	0.123	2.74125e-124	Proximal tubular	DCTD
IPO42	9.36518e-129	1.09144	0.142	0.031	2.9048e-124	Proximal tubular	IPO4
COX202	1.00247e-128	0.479059	0.734	0.382	3.10937e-124	Proximal tubular	COX20
KLHDC8B2	1.07261e-128	0.631135	0.206	0.059	3.32692e-124	Proximal tubular	KLHDC8B
SMIM152	1.12281e-128	0.387182	0.427	0.176	3.4826e-124	Proximal tubular	SMIM15
RNF1492	1.23292e-128	0.29897	0.549	0.246	3.82416e-124	Proximal tubular	RNF149
AC092944.13	1.2335e-128	0.308648	0.336	0.125	3.82593e-124	Proximal tubular	AC092944.1
SPINK1	1.51728e-128	2.70406	0.058	0.005	4.70616e-124	Proximal tubular	SPINK1
MVB12A2	1.57226e-128	0.408363	0.359	0.137	4.87669e-124	Proximal tubular	MVB12A
SNX93	1.67205e-128	0.273362	0.574	0.264	5.18621e-124	Proximal tubular	SNX9
LAMTOR42	1.97166e-128	0.462874	0.733	0.382	6.11549e-124	Proximal tubular	LAMTOR4
CLPP3	2.3178e-128	0.353235	0.452	0.188	7.18911e-124	Proximal tubular	CLPP
WDR193	2.48186e-128	0.213724	0.456	0.191	7.69798e-124	Proximal tubular	WDR19
ZNF3582	2.67424e-128	0.25654	0.322	0.116	8.2947e-124	Proximal tubular	ZNF358
RNF73	2.8026e-128	0.533828	0.801	0.455	8.69283e-124	Proximal tubular	RNF7
LARP1B3	3.1708e-128	0.279421	0.552	0.253	9.83487e-124	Proximal tubular	LARP1B
CPNE32	3.70531e-128	0.384524	0.662	0.318	1.14928e-123	Proximal tubular	CPNE3
CNTN54	4.00468e-128	0.140193	0.532	0.242	1.24213e-123	Proximal tubular	CNTN5
SNHG95	4.24807e-128	0.504928	0.297	0.105	1.31763e-123	Proximal tubular	SNHG9
TSPAN43	4.26187e-128	0.364629	0.398	0.159	1.3219e-123	Proximal tubular	TSPAN4
PCTP3	4.42371e-128	0.396424	0.237	0.074	1.3721e-123	Proximal tubular	PCTP
SLC27A5	4.61385e-128	0.433322	0.296	0.104	1.43108e-123	Proximal tubular	SLC27A5
CRIP12	5.18341e-128	1.0119	0.199	0.057	1.60774e-123	Proximal tubular	CRIP1
MRPL222	5.26006e-128	0.410587	0.612	0.288	1.63151e-123	Proximal tubular	MRPL22
TMEM99	5.66263e-128	0.563792	0.262	0.087	1.75638e-123	Proximal tubular	TMEM99
SLITRK52	6.52672e-128	0.536661	0.272	0.092	2.02439e-123	Proximal tubular	SLITRK5
BBOF12	8.06665e-128	0.379132	0.272	0.092	2.50203e-123	Proximal tubular	BBOF1
LRRC432	9.77984e-128	1.859	0.077	0.009	3.03341e-123	Proximal tubular	LRRC43
AL353751.1	1.07418e-127	2.69056	0.066	0.007	3.33179e-123	Proximal tubular	AL353751.1
CIB21	1.13924e-127	0.358873	0.322	0.117	3.53358e-123	Proximal tubular	CIB2
MAST43	1.15186e-127	0.399892	0.511	0.235	3.57273e-123	Proximal tubular	MAST4
OOEP2	1.31246e-127	0.529466	0.761	0.416	4.07087e-123	Proximal tubular	OOEP
RALB1	1.3218e-127	0.540213	0.276	0.093	4.09984e-123	Proximal tubular	RALB
DICER1-AS12	1.36016e-127	0.433395	0.265	0.088	4.21879e-123	Proximal tubular	DICER1-AS1
DHCR245	1.49199e-127	0.245046	0.346	0.129	4.62772e-123	Proximal tubular	DHCR24
ATP6V1E14	1.49751e-127	0.332257	0.441	0.183	4.64482e-123	Proximal tubular	ATP6V1E1
TMEM1693	1.7297e-127	0.279129	0.215	0.063	5.365e-123	Proximal tubular	TMEM169
BCAR14	1.96736e-127	0.281962	0.324	0.118	6.10216e-123	Proximal tubular	BCAR1
GCLM3	2.23001e-127	0.578692	0.192	0.053	6.91684e-123	Proximal tubular	GCLM
TMEM801	2.49193e-127	0.397062	0.353	0.134	7.72922e-123	Proximal tubular	TMEM80
SGO1-AS12	2.69166e-127	0.245649	0.422	0.176	8.34872e-123	Proximal tubular	SGO1-AS1
RBM72	3.39954e-127	0.373579	0.372	0.144	1.05444e-122	Proximal tubular	RBM7
GPER11	3.53029e-127	1.01349	0.11	0.02	1.09499e-122	Proximal tubular	GPER1
BOLA33	3.65314e-127	0.44375	0.54	0.247	1.13309e-122	Proximal tubular	BOLA3
CDV33	3.702e-127	0.370006	0.588	0.272	1.14825e-122	Proximal tubular	CDV3
S100A41	4.15195e-127	0.807878	0.298	0.107	1.28781e-122	Proximal tubular	S100A4
OTUD6B-AS13	4.18457e-127	0.368944	0.542	0.243	1.29793e-122	Proximal tubular	OTUD6B-AS1
ORAI1	4.31969e-127	0.905446	0.174	0.045	1.33984e-122	Proximal tubular	ORAI1
SPTLC22	4.32536e-127	0.225498	0.47	0.201	1.3416e-122	Proximal tubular	SPTLC2
DENND112	4.68512e-127	0.326493	0.244	0.077	1.45318e-122	Proximal tubular	DENND11
SDHB2	5.08758e-127	0.278358	0.433	0.179	1.57801e-122	Proximal tubular	SDHB
CTSA1	5.26214e-127	0.600572	0.21	0.061	1.63216e-122	Proximal tubular	CTSA
NR1D24	5.35907e-127	0.398364	0.234	0.073	1.66222e-122	Proximal tubular	NR1D2
LASP12	5.63433e-127	0.259967	0.364	0.14	1.7476e-122	Proximal tubular	LASP1
WDR344	5.8179e-127	0.507652	0.26	0.085	1.80454e-122	Proximal tubular	WDR34
ZSWIM72	6.37228e-127	0.353683	0.576	0.265	1.97649e-122	Proximal tubular	ZSWIM7
NUDT143	9.05229e-127	0.45077	0.3	0.106	2.80775e-122	Proximal tubular	NUDT14
ARF53	9.37889e-127	0.407437	0.447	0.189	2.90905e-122	Proximal tubular	ARF5
PLPPR13	1.0059e-126	0.264935	0.374	0.146	3.11999e-122	Proximal tubular	PLPPR1
ACD2	1.06829e-126	0.535367	0.203	0.058	3.31352e-122	Proximal tubular	ACD
TNFSF92	1.10517e-126	2.08458	0.067	0.007	3.42792e-122	Proximal tubular	TNFSF9
AC079142.13	1.13686e-126	0.242887	0.505	0.224	3.52621e-122	Proximal tubular	AC079142.1
SLC12A92	1.14436e-126	0.482483	0.271	0.092	3.54946e-122	Proximal tubular	SLC12A9
MANBA2	1.3036e-126	0.258316	0.357	0.137	4.04338e-122	Proximal tubular	MANBA
STK244	1.5457e-126	0.258541	0.448	0.189	4.79429e-122	Proximal tubular	STK24
CHPF1	1.66321e-126	0.738521	0.221	0.067	5.15877e-122	Proximal tubular	CHPF
ABCA122	1.81616e-126	1.04825	0.145	0.033	5.63318e-122	Proximal tubular	ABCA12
PIH1D14	1.98275e-126	0.382852	0.474	0.203	6.14989e-122	Proximal tubular	PIH1D1
CIAPIN13	1.98608e-126	0.331002	0.419	0.171	6.16021e-122	Proximal tubular	CIAPIN1
BTBD72	1.98996e-126	0.348513	0.7	0.361	6.17225e-122	Proximal tubular	BTBD7
SCAND14	2.03737e-126	0.450015	0.665	0.329	6.31932e-122	Proximal tubular	SCAND1
LINC025422	2.67596e-126	1.73609	0.076	0.009	8.30004e-122	Proximal tubular	LINC02542
GNG103	2.81047e-126	0.443435	0.574	0.265	8.71725e-122	Proximal tubular	GNG10
MCAT1	2.91082e-126	0.680617	0.202	0.058	9.0285e-122	Proximal tubular	MCAT
FIGNL21	3.68632e-126	0.654362	0.162	0.04	1.14339e-121	Proximal tubular	FIGNL2
MAPK102	4.00583e-126	0.375812	0.867	0.517	1.24249e-121	Proximal tubular	MAPK10
TNFAIP85	4.72639e-126	0.482575	0.301	0.108	1.46598e-121	Proximal tubular	TNFAIP8
JADE24	4.771e-126	1.16783	0.102	0.017	1.47982e-121	Proximal tubular	JADE2
DHRS71	4.96076e-126	0.298468	0.521	0.23	1.53868e-121	Proximal tubular	DHRS7
GET32	6.30889e-126	0.502537	0.327	0.121	1.95683e-121	Proximal tubular	GET3
TNFAIP11	6.62256e-126	0.451785	0.246	0.079	2.05412e-121	Proximal tubular	TNFAIP1
ARL5A3	8.03753e-126	0.357454	0.632	0.304	2.493e-121	Proximal tubular	ARL5A
SPDYE21P3	8.36705e-126	0.500042	0.187	0.051	2.59521e-121	Proximal tubular	SPDYE21P
CREBRF3	9.98982e-126	0.224067	0.44	0.184	3.09854e-121	Proximal tubular	CREBRF
MED114	1.12896e-125	0.50013	0.281	0.097	3.5017e-121	Proximal tubular	MED11
AC010168.12	1.15814e-125	0.441296	0.191	0.053	3.5922e-121	Proximal tubular	AC010168.1
SLC39A143	1.21253e-125	0.591011	0.19	0.052	3.76091e-121	Proximal tubular	SLC39A14
TMEM44-AS1	1.26338e-125	0.587774	0.236	0.074	3.91862e-121	Proximal tubular	TMEM44-AS1
LURAP1L5	1.303e-125	0.235506	0.257	0.083	4.04151e-121	Proximal tubular	LURAP1L
IFT1402	1.52678e-125	0.153824	0.316	0.114	4.73562e-121	Proximal tubular	IFT140
CCNDBP14	1.56801e-125	0.372511	0.298	0.106	4.8635e-121	Proximal tubular	CCNDBP1
RRAGD4	2.13266e-125	0.395489	0.267	0.089	6.61486e-121	Proximal tubular	RRAGD
CABLES14	2.15127e-125	0.524278	0.201	0.058	6.6726e-121	Proximal tubular	CABLES1
CNPY32	2.41388e-125	0.434907	0.364	0.142	7.48713e-121	Proximal tubular	CNPY3
SRSF83	2.69325e-125	0.374693	0.328	0.121	8.35366e-121	Proximal tubular	SRSF8
SCP22	2.87865e-125	0.353334	0.653	0.316	8.9287e-121	Proximal tubular	SCP2
ZNF3951	3.0665e-125	0.683	0.198	0.056	9.51137e-121	Proximal tubular	ZNF395
CNOT112	3.59384e-125	0.380991	0.299	0.106	1.1147e-120	Proximal tubular	CNOT11
EMC63	3.71382e-125	0.448086	0.595	0.283	1.15192e-120	Proximal tubular	EMC6
TMEM50B1	3.72308e-125	0.266748	0.474	0.202	1.15479e-120	Proximal tubular	TMEM50B
DECR12	4.44565e-125	0.401506	0.693	0.352	1.37891e-120	Proximal tubular	DECR1
MED73	4.45482e-125	0.36483	0.321	0.118	1.38175e-120	Proximal tubular	MED7
RERG3	4.51156e-125	0.171548	0.371	0.145	1.39935e-120	Proximal tubular	RERG
LAMP14	4.78425e-125	0.309103	0.422	0.174	1.48393e-120	Proximal tubular	LAMP1
GPANK12	4.86282e-125	0.338339	0.337	0.126	1.5083e-120	Proximal tubular	GPANK1
SPSB21	6.39435e-125	0.973661	0.144	0.033	1.98334e-120	Proximal tubular	SPSB2
UBXN115	6.46931e-125	0.622399	0.179	0.048	2.00658e-120	Proximal tubular	UBXN11
EIF3B2	8.25104e-125	0.349532	0.445	0.187	2.55923e-120	Proximal tubular	EIF3B
C12orf293	1.14904e-124	0.609459	0.27	0.092	3.56396e-120	Proximal tubular	C12orf29
TMEM423	1.18475e-124	0.4187	0.286	0.1	3.67473e-120	Proximal tubular	TMEM42
IQCH-AS14	1.25186e-124	0.281638	0.27	0.091	3.88288e-120	Proximal tubular	IQCH-AS1
DENND103	1.41024e-124	0.153445	0.438	0.182	4.37413e-120	Proximal tubular	DENND10
MED12L3	1.57246e-124	0.152672	0.398	0.161	4.8773e-120	Proximal tubular	MED12L
DNAJC213	1.58615e-124	0.345019	0.523	0.233	4.91978e-120	Proximal tubular	DNAJC21
CNPY21	1.6167e-124	0.497235	0.825	0.477	5.01452e-120	Proximal tubular	CNPY2
ZNF5114	1.64909e-124	0.351193	0.415	0.169	5.11499e-120	Proximal tubular	ZNF511
CA132	2.05884e-124	0.968809	0.134	0.029	6.3859e-120	Proximal tubular	CA13
AP000866.21	2.26127e-124	0.66209	0.131	0.028	7.01377e-120	Proximal tubular	AP000866.2
SNAPC51	2.83729e-124	0.474473	0.313	0.114	8.80041e-120	Proximal tubular	SNAPC5
CRABP24	2.87695e-124	0.462472	0.618	0.306	8.92344e-120	Proximal tubular	CRABP2
UXT2	3.00138e-124	0.481626	0.728	0.382	9.30937e-120	Proximal tubular	UXT
TTTY142	3.08248e-124	0.399808	0.803	0.469	9.56092e-120	Proximal tubular	TTTY14
AP2A23	3.95124e-124	0.237371	0.532	0.238	1.22556e-119	Proximal tubular	AP2A2
JMY4	3.98917e-124	0.314695	0.351	0.135	1.23732e-119	Proximal tubular	JMY
AEBP12	4.30346e-124	0.399842	0.303	0.108	1.3348e-119	Proximal tubular	AEBP1
LRRC413	5.68981e-124	0.345552	0.515	0.231	1.76481e-119	Proximal tubular	LRRC41
TRAPPC14	5.72043e-124	0.475406	0.744	0.406	1.7743e-119	Proximal tubular	TRAPPC1
NCBP2AS22	5.85697e-124	0.360773	0.484	0.21	1.81666e-119	Proximal tubular	NCBP2AS2
MRPL183	6.62149e-124	0.359366	0.481	0.208	2.05379e-119	Proximal tubular	MRPL18
AC011043.12	7.77633e-124	0.29499	0.365	0.142	2.41198e-119	Proximal tubular	AC011043.1
IMP43	1.05918e-123	0.578036	0.235	0.075	3.28524e-119	Proximal tubular	IMP4
MCM33	1.76851e-123	0.537741	0.342	0.132	5.48538e-119	Proximal tubular	MCM3
APOB	1.81159e-123	4.07123	0.042	0.002	5.61901e-119	Proximal tubular	APOB
RGS33	1.94884e-123	0.481925	0.28	0.098	6.04472e-119	Proximal tubular	RGS3
POLR2H3	2.02589e-123	0.381702	0.578	0.271	6.28369e-119	Proximal tubular	POLR2H
SHLD23	2.03611e-123	0.294138	0.485	0.212	6.3154e-119	Proximal tubular	SHLD2
AATF4	2.86782e-123	0.295151	0.382	0.152	8.89513e-119	Proximal tubular	AATF
RPL53	2.95123e-123	0.40291	0.999	0.921	9.15383e-119	Proximal tubular	RPL5
INO80C3	3.00908e-123	0.493171	0.271	0.093	9.33327e-119	Proximal tubular	INO80C
AL078459.11	3.31682e-123	0.436695	0.243	0.079	1.02878e-118	Proximal tubular	AL078459.1
AC090796.11	3.71094e-123	2.47103	0.052	0.004	1.15102e-118	Proximal tubular	AC090796.1
LSM44	3.89596e-123	0.4438	0.705	0.361	1.20841e-118	Proximal tubular	LSM4
MRNIP2	4.07722e-123	0.298007	0.355	0.137	1.26463e-118	Proximal tubular	MRNIP
AL590652.13	4.6561e-123	0.393729	0.263	0.089	1.44418e-118	Proximal tubular	AL590652.1
TCTN23	5.33673e-123	0.454209	0.238	0.076	1.65529e-118	Proximal tubular	TCTN2
TNF1	5.42212e-123	3.8506	0.042	0.002	1.68178e-118	Proximal tubular	TNF
PAM5	5.71378e-123	0.379631	0.825	0.479	1.77224e-118	Proximal tubular	PAM
IRS21	5.82052e-123	0.693048	0.15	0.036	1.80535e-118	Proximal tubular	IRS2
LRRC75B	6.0162e-123	0.82542	0.148	0.035	1.86604e-118	Proximal tubular	LRRC75B
KCNS31	6.70029e-123	1.43008	0.089	0.013	2.07823e-118	Proximal tubular	KCNS3
UQCRC2	7.33448e-123	0.419007	0.715	0.374	2.27493e-118	Proximal tubular	UQCRC2
UNC1193	7.85061e-123	0.337886	0.376	0.149	2.43502e-118	Proximal tubular	UNC119
LINC026491	1.08047e-122	0.207688	0.312	0.115	3.3513e-118	Proximal tubular	LINC02649
MSANTD44	1.08425e-122	0.303184	0.387	0.155	3.36303e-118	Proximal tubular	MSANTD4
HKDC1	1.10548e-122	2.45139	0.066	0.007	3.42888e-118	Proximal tubular	HKDC1
SHARPIN3	1.16126e-122	0.347161	0.309	0.113	3.60189e-118	Proximal tubular	SHARPIN
POLR2L3	1.24494e-122	0.437017	0.632	0.308	3.86144e-118	Proximal tubular	POLR2L
CISD22	1.42939e-122	0.332112	0.576	0.269	4.43353e-118	Proximal tubular	CISD2
FDX2	1.5579e-122	0.595364	0.238	0.076	4.83215e-118	Proximal tubular	FDX2
AMY2B2	1.63997e-122	0.445303	0.211	0.063	5.08669e-118	Proximal tubular	AMY2B
TIMM91	1.70482e-122	0.292373	0.483	0.21	5.28785e-118	Proximal tubular	TIMM9
AC114689.33	1.77789e-122	0.9002	0.126	0.026	5.51448e-118	Proximal tubular	AC114689.3
COX174	2.04516e-122	0.355448	0.647	0.319	6.34348e-118	Proximal tubular	COX17
RAD23A2	2.82717e-122	0.428929	0.583	0.275	8.76902e-118	Proximal tubular	RAD23A
ANAPC163	2.91501e-122	0.473941	0.834	0.49	9.0415e-118	Proximal tubular	ANAPC16
PLXNB23	3.02261e-122	0.19958	0.39	0.156	9.37524e-118	Proximal tubular	PLXNB2
NDUFA101	3.05273e-122	0.415486	0.687	0.349	9.46865e-118	Proximal tubular	NDUFA10
RAB11FIP41	3.54447e-122	0.724621	0.143	0.033	1.09939e-117	Proximal tubular	RAB11FIP4
SPEF1	3.61294e-122	2.56703	0.06	0.006	1.12063e-117	Proximal tubular	SPEF1
TMEM95	3.85446e-122	0.397974	0.59	0.281	1.19554e-117	Proximal tubular	TMEM9
TDRP3	5.02804e-122	0.128071	0.324	0.12	1.55955e-117	Proximal tubular	TDRP
GOSR22	5.0527e-122	0.242298	0.471	0.204	1.5672e-117	Proximal tubular	GOSR2
BBS13	6.42626e-122	0.226917	0.331	0.125	1.99323e-117	Proximal tubular	BBS1
CMAS3	6.54009e-122	0.213358	0.401	0.162	2.02854e-117	Proximal tubular	CMAS
ALDH22	7.94851e-122	0.377309	0.327	0.123	2.46539e-117	Proximal tubular	ALDH2
MRPS154	9.35338e-122	0.41077	0.482	0.212	2.90114e-117	Proximal tubular	MRPS15
RPL93	9.64602e-122	0.376251	0.997	0.917	2.99191e-117	Proximal tubular	RPL9
PITPNM12	9.88109e-122	0.679103	0.161	0.04	3.06482e-117	Proximal tubular	PITPNM1
SLC29A23	1.02593e-121	0.855094	0.159	0.04	3.18211e-117	Proximal tubular	SLC29A2
RPL223	1.06393e-121	0.39899	0.995	0.861	3.29998e-117	Proximal tubular	RPL22
AC007566.12	1.08994e-121	0.535605	0.222	0.069	3.38068e-117	Proximal tubular	AC007566.1
LEPR3	1.15851e-121	0.169914	0.342	0.131	3.59335e-117	Proximal tubular	LEPR
COPRS4	1.22334e-121	0.359825	0.431	0.181	3.79444e-117	Proximal tubular	COPRS
AC138305.12	1.33838e-121	0.323102	0.257	0.086	4.15125e-117	Proximal tubular	AC138305.1
SMIM263	1.48578e-121	0.474337	0.829	0.48	4.60843e-117	Proximal tubular	SMIM26
STX73	1.59462e-121	0.307334	0.603	0.289	4.94604e-117	Proximal tubular	STX7
AK23	1.66059e-121	0.349148	0.417	0.173	5.15065e-117	Proximal tubular	AK2
SLC30A8	1.72995e-121	3.32074	0.047	0.003	5.3658e-117	Proximal tubular	SLC30A8
C15orf402	1.85533e-121	0.221632	0.445	0.188	5.75467e-117	Proximal tubular	C15orf40
NDRG22	2.03974e-121	0.639305	0.212	0.064	6.32665e-117	Proximal tubular	NDRG2
GSTO22	2.05994e-121	0.604163	0.269	0.093	6.38932e-117	Proximal tubular	GSTO2
SEMA3B3	2.2715e-121	0.550795	0.197	0.057	7.04551e-117	Proximal tubular	SEMA3B
DNAL12	2.3703e-121	0.268187	0.319	0.118	7.35196e-117	Proximal tubular	DNAL1
AC007656.23	2.60554e-121	0.64509	0.147	0.035	8.0816e-117	Proximal tubular	AC007656.2
TMED82	2.64493e-121	0.199571	0.4	0.163	8.20377e-117	Proximal tubular	TMED8
SNX32	2.73927e-121	0.459686	0.736	0.388	8.4964e-117	Proximal tubular	SNX3
SOD14	2.78198e-121	0.48722	0.836	0.496	8.62887e-117	Proximal tubular	SOD1
TOMM222	2.93374e-121	0.396856	0.569	0.263	9.09957e-117	Proximal tubular	TOMM22
CAPZA22	3.23528e-121	0.396717	0.757	0.404	1.00349e-116	Proximal tubular	CAPZA2
LINC012391	3.31151e-121	1.61272	0.092	0.015	1.02713e-116	Proximal tubular	LINC01239
PNCK2	4.12944e-121	0.628333	0.167	0.043	1.28083e-116	Proximal tubular	PNCK
VPS251	4.30398e-121	0.415749	0.405	0.167	1.33497e-116	Proximal tubular	VPS25
MMAA2	4.5671e-121	0.692203	0.158	0.04	1.41658e-116	Proximal tubular	MMAA
HADH5	4.57205e-121	0.379115	0.372	0.148	1.41811e-116	Proximal tubular	HADH
LGI42	5.27002e-121	1.00903	0.133	0.029	1.6346e-116	Proximal tubular	LGI4
MEA13	6.24154e-121	0.340277	0.409	0.168	1.93594e-116	Proximal tubular	MEA1
MTCH23	6.4162e-121	0.288924	0.572	0.268	1.99011e-116	Proximal tubular	MTCH2
FAM153A1	7.56082e-121	1.75905	0.093	0.015	2.34514e-116	Proximal tubular	FAM153A
SPG212	7.9223e-121	0.293592	0.492	0.217	2.45726e-116	Proximal tubular	SPG21
SYNGR12	1.08374e-120	0.380919	0.341	0.131	3.36145e-116	Proximal tubular	SYNGR1
TMED42	1.20686e-120	0.436208	0.721	0.377	3.74332e-116	Proximal tubular	TMED4
ACAD113	1.2823e-120	0.322688	0.322	0.121	3.97731e-116	Proximal tubular	ACAD11
CHDH1	1.50523e-120	0.380435	0.181	0.05	4.66878e-116	Proximal tubular	CHDH
ZBTB44-DT	1.65549e-120	1.05176	0.105	0.019	5.13482e-116	Proximal tubular	ZBTB44-DT
GADD45GIP12	2.19391e-120	0.469731	0.717	0.375	6.80486e-116	Proximal tubular	GADD45GIP1
CHID12	2.2342e-120	0.377623	0.507	0.228	6.92983e-116	Proximal tubular	CHID1
PRNP4	2.34805e-120	0.480279	0.188	0.053	7.28296e-116	Proximal tubular	PRNP
NDUFS32	3.17109e-120	0.382402	0.498	0.224	9.83577e-116	Proximal tubular	NDUFS3
NME23	4.44135e-120	0.523459	0.929	0.64	1.37757e-115	Proximal tubular	NME2
C8orf823	4.78456e-120	0.385153	0.273	0.095	1.48403e-115	Proximal tubular	C8orf82
FAM32A5	5.9709e-120	0.322196	0.49	0.215	1.852e-115	Proximal tubular	FAM32A
AC012123.11	6.05214e-120	2.06674	0.076	0.01	1.87719e-115	Proximal tubular	AC012123.1
DFFA2	6.23251e-120	0.265811	0.425	0.178	1.93314e-115	Proximal tubular	DFFA
UFC14	6.34175e-120	0.386707	0.627	0.303	1.96702e-115	Proximal tubular	UFC1
TRIP62	6.76249e-120	0.556815	0.27	0.094	2.09752e-115	Proximal tubular	TRIP6
TAF102	6.87462e-120	0.398856	0.609	0.292	2.1323e-115	Proximal tubular	TAF10
DAD12	8.09525e-120	0.487402	0.89	0.573	2.51091e-115	Proximal tubular	DAD1
MTFR1L3	8.91563e-120	0.381673	0.303	0.11	2.76536e-115	Proximal tubular	MTFR1L
ZNF2192	1.0697e-119	0.303718	0.241	0.078	3.31788e-115	Proximal tubular	ZNF219
FAM200B2	1.08877e-119	0.333134	0.634	0.307	3.37704e-115	Proximal tubular	FAM200B
SEPTIN13	1.29036e-119	0.211004	0.266	0.091	4.00231e-115	Proximal tubular	SEPTIN1
DDX213	1.34737e-119	0.378025	0.509	0.23	4.17914e-115	Proximal tubular	DDX21
SNHG174	1.59303e-119	0.351708	0.472	0.206	4.94109e-115	Proximal tubular	SNHG17
MRPS302	2.74347e-119	0.368689	0.327	0.124	8.50943e-115	Proximal tubular	MRPS30
RPS94	3.12191e-119	0.428311	0.996	0.869	9.68324e-115	Proximal tubular	RPS9
MRPL451	3.12751e-119	0.284582	0.49	0.216	9.70059e-115	Proximal tubular	MRPL45
ATP6V1G15	3.3823e-119	0.442107	0.938	0.676	1.04909e-114	Proximal tubular	ATP6V1G1
DSG25	4.19408e-119	0.209621	0.532	0.24	1.30088e-114	Proximal tubular	DSG2
AL391056.1	4.25526e-119	3.05569	0.043	0.002	1.31985e-114	Proximal tubular	AL391056.1
SLC12A73	4.84333e-119	0.457956	0.227	0.072	1.50226e-114	Proximal tubular	SLC12A7
NUMB2	6.58985e-119	0.360989	0.77	0.44	2.04397e-114	Proximal tubular	NUMB
RNF19B4	7.64504e-119	0.532021	0.162	0.042	2.37126e-114	Proximal tubular	RNF19B
LINC02471	7.69397e-119	4.03792	0.032	0.001	2.38644e-114	Proximal tubular	LINC02471
ZNF5922	8.06605e-119	0.231114	0.339	0.13	2.50185e-114	Proximal tubular	ZNF592
SLC35F52	8.21116e-119	0.242584	0.597	0.285	2.54686e-114	Proximal tubular	SLC35F5
DENND2D1	8.38551e-119	2.18155	0.076	0.01	2.60094e-114	Proximal tubular	DENND2D
UBE2Z2	8.75702e-119	0.21236	0.466	0.201	2.71617e-114	Proximal tubular	UBE2Z
GDF152	1.00675e-118	1.95079	0.098	0.017	3.12262e-114	Proximal tubular	GDF15
AC074212.12	1.00828e-118	0.734317	0.168	0.045	3.12737e-114	Proximal tubular	AC074212.1
PLEKHJ14	1.06456e-118	0.356372	0.492	0.22	3.30194e-114	Proximal tubular	PLEKHJ1
LCMT13	1.19666e-118	0.224116	0.46	0.199	3.71168e-114	Proximal tubular	LCMT1
CDIPT3	1.40394e-118	0.388469	0.284	0.101	4.3546e-114	Proximal tubular	CDIPT
ETFA5	1.40643e-118	0.328632	0.645	0.323	4.36232e-114	Proximal tubular	ETFA
ALDH3A23	1.49282e-118	0.359336	0.284	0.101	4.63027e-114	Proximal tubular	ALDH3A2
MIEF11	1.63893e-118	0.614092	0.234	0.076	5.08346e-114	Proximal tubular	MIEF1
GLYCTK1	1.64981e-118	1.38058	0.09	0.014	5.11721e-114	Proximal tubular	GLYCTK
AC116337.3	1.93455e-118	2.41424	0.059	0.006	6.0004e-114	Proximal tubular	AC116337.3
TSC22D13	2.02606e-118	0.623207	0.892	0.625	6.28425e-114	Proximal tubular	TSC22D1
FAT2	2.28526e-118	1.78784	0.088	0.014	7.0882e-114	Proximal tubular	FAT2
CDC262	2.57485e-118	0.36901	0.572	0.269	7.9864e-114	Proximal tubular	CDC26
AC023095.13	2.85704e-118	1.20034	0.094	0.015	8.86169e-114	Proximal tubular	AC023095.1
PPP1R353	2.95579e-118	0.336987	0.435	0.185	9.16797e-114	Proximal tubular	PPP1R35
ATP5PB3	3.19214e-118	0.39165	0.602	0.292	9.90106e-114	Proximal tubular	ATP5PB
RHOV	3.19373e-118	2.32992	0.072	0.009	9.906e-114	Proximal tubular	RHOV
MRPS163	3.73402e-118	0.342646	0.545	0.252	1.15818e-113	Proximal tubular	MRPS16
CTDNEP11	4.10518e-118	0.275053	0.432	0.183	1.2733e-113	Proximal tubular	CTDNEP1
CDH29	4.70595e-118	0.299208	0.882	0.523	1.45964e-113	Proximal tubular	CDH2
IDH3G2	4.87069e-118	0.35384	0.352	0.138	1.51074e-113	Proximal tubular	IDH3G
CAST3	5.04289e-118	0.271096	0.59	0.275	1.56415e-113	Proximal tubular	CAST
TGFBR3L1	5.06536e-118	1.53937	0.08	0.011	1.57112e-113	Proximal tubular	TGFBR3L
DOC2A2	5.73002e-118	1.3242	0.104	0.019	1.77728e-113	Proximal tubular	DOC2A
NECAP24	5.785e-118	0.274601	0.381	0.154	1.79433e-113	Proximal tubular	NECAP2
BX284668.54	7.00134e-118	0.425877	0.284	0.101	2.1716e-113	Proximal tubular	BX284668.5
RAB17	7.32791e-118	2.50551	0.073	0.009	2.2729e-113	Proximal tubular	RAB17
PEF13	8.2668e-118	0.433528	0.329	0.126	2.56411e-113	Proximal tubular	PEF1
C2orf812	8.51553e-118	0.698289	0.177	0.049	2.64126e-113	Proximal tubular	C2orf81
PET1173	8.57716e-118	0.564439	0.219	0.069	2.66038e-113	Proximal tubular	PET117
EPN11	1.03697e-117	0.263452	0.419	0.174	3.21636e-113	Proximal tubular	EPN1
C21orf621	1.06548e-117	0.613916	0.178	0.049	3.30479e-113	Proximal tubular	C21orf62
MLF22	1.10217e-117	0.458356	0.686	0.36	3.41862e-113	Proximal tubular	MLF2
AL355353.12	1.14497e-117	1.68626	0.093	0.016	3.55135e-113	Proximal tubular	AL355353.1
IL3RA2	1.33389e-117	0.212718	0.455	0.198	4.13731e-113	Proximal tubular	IL3RA
CTTNBP24	1.33862e-117	0.201894	0.468	0.206	4.15199e-113	Proximal tubular	CTTNBP2
PYURF4	1.41116e-117	0.373444	0.625	0.301	4.37699e-113	Proximal tubular	PYURF
SELENOT4	1.60718e-117	0.265767	0.533	0.242	4.985e-113	Proximal tubular	SELENOT
ADM21	1.64365e-117	1.428	0.087	0.013	5.09812e-113	Proximal tubular	ADM2
CMTM63	1.75909e-117	0.323234	0.453	0.197	5.45618e-113	Proximal tubular	CMTM6
UMAD14	2.16963e-117	0.236902	0.507	0.231	6.72954e-113	Proximal tubular	UMAD1
AC020978.5	2.32927e-117	1.82603	0.092	0.015	7.2247e-113	Proximal tubular	AC020978.5
CHMP4A	2.71035e-117	0.251158	0.464	0.201	8.40668e-113	Proximal tubular	CHMP4A
SPATA4	2.9307e-117	2.2619	0.056	0.005	9.09015e-113	Proximal tubular	SPATA4
EMC82	3.04061e-117	0.415316	0.321	0.122	9.43106e-113	Proximal tubular	EMC8
CCDC28A2	3.08764e-117	0.500201	0.247	0.083	9.57693e-113	Proximal tubular	CCDC28A
CEBPB2	3.3583e-117	0.645286	0.229	0.074	1.04164e-112	Proximal tubular	CEBPB
SNX153	3.79629e-117	0.454962	0.221	0.07	1.1775e-112	Proximal tubular	SNX15
EFNA42	5.14739e-117	0.538897	0.283	0.101	1.59657e-112	Proximal tubular	EFNA4
AC093297.22	5.34617e-117	0.803438	0.155	0.039	1.65822e-112	Proximal tubular	AC093297.2
JUND6	5.45267e-117	0.413649	0.88	0.593	1.69126e-112	Proximal tubular	JUND
AK92	7.00243e-117	0.130439	0.395	0.162	2.17194e-112	Proximal tubular	AK9
RAB11FIP51	8.5239e-117	1.14996	0.126	0.027	2.64386e-112	Proximal tubular	RAB11FIP5
NBPF31	9.12864e-117	0.819627	0.155	0.039	2.83143e-112	Proximal tubular	NBPF3
PSMB42	9.37006e-117	0.404158	0.6	0.29	2.90631e-112	Proximal tubular	PSMB4
AC113404.11	9.45058e-117	3.23832	0.041	0.002	2.93129e-112	Proximal tubular	AC113404.1
SLC19A3	1.00104e-116	1.0966	0.136	0.032	3.10493e-112	Proximal tubular	SLC19A3
LY6E3	1.04404e-116	0.362138	0.527	0.244	3.2383e-112	Proximal tubular	LY6E
UHMK12	1.16445e-116	0.162032	0.328	0.124	3.61178e-112	Proximal tubular	UHMK1
CHCHD13	1.20007e-116	0.395182	0.662	0.33	3.72225e-112	Proximal tubular	CHCHD1
KLC31	1.24774e-116	1.97608	0.068	0.008	3.87011e-112	Proximal tubular	KLC3
STYXL13	1.27514e-116	0.32975	0.283	0.101	3.95511e-112	Proximal tubular	STYXL1
ADPRHL23	1.31755e-116	0.374158	0.347	0.136	4.08663e-112	Proximal tubular	ADPRHL2
LINC01725	1.35009e-116	0.874002	0.141	0.034	4.18757e-112	Proximal tubular	LINC01725
AP002748.41	1.39351e-116	0.791355	0.15	0.037	4.32224e-112	Proximal tubular	AP002748.4
BOLA11	1.44052e-116	0.737902	0.209	0.064	4.46806e-112	Proximal tubular	BOLA1
ISCA13	1.52372e-116	0.246717	0.423	0.178	4.72611e-112	Proximal tubular	ISCA1
TMA74	1.52714e-116	0.447028	0.963	0.725	4.73673e-112	Proximal tubular	TMA7
DGCR6L4	1.62276e-116	0.367414	0.339	0.132	5.03331e-112	Proximal tubular	DGCR6L
MIR210HG2	1.87733e-116	0.348319	0.318	0.12	5.82291e-112	Proximal tubular	MIR210HG
EMG11	1.94163e-116	0.2975	0.326	0.124	6.02235e-112	Proximal tubular	EMG1
LRP43	1.99598e-116	0.286679	0.262	0.091	6.19092e-112	Proximal tubular	LRP4
ZDHHC32	2.47726e-116	0.222784	0.329	0.126	7.6837e-112	Proximal tubular	ZDHHC3
FUT113	3.23735e-116	0.316519	0.28	0.1	1.00413e-111	Proximal tubular	FUT11
MLN	3.59018e-116	4.11009	0.03	0.001	1.11357e-111	Proximal tubular	MLN
PTAR14	3.71999e-116	0.221118	0.563	0.266	1.15383e-111	Proximal tubular	PTAR1
TWF12	4.19016e-116	0.309789	0.423	0.179	1.29966e-111	Proximal tubular	TWF1
NDUFS62	4.24614e-116	0.469787	0.792	0.458	1.31703e-111	Proximal tubular	NDUFS6
TMTC33	4.54297e-116	0.388435	0.344	0.135	1.40909e-111	Proximal tubular	TMTC3
ZNF8004	4.76832e-116	0.265426	0.328	0.126	1.47899e-111	Proximal tubular	ZNF800
SLC19A21	4.78748e-116	0.439476	0.202	0.061	1.48493e-111	Proximal tubular	SLC19A2
ATP6AP21	5.16784e-116	0.295246	0.577	0.272	1.60291e-111	Proximal tubular	ATP6AP2
ZNF447	5.74503e-116	0.160507	0.359	0.143	1.78194e-111	Proximal tubular	ZNF44
COG81	5.78997e-116	0.482489	0.209	0.064	1.79587e-111	Proximal tubular	COG8
WDR67	5.89041e-116	0.234473	0.426	0.18	1.82703e-111	Proximal tubular	WDR6
SMG72	7.48662e-116	0.25967	0.604	0.295	2.32213e-111	Proximal tubular	SMG7
COA14	8.97497e-116	0.438278	0.857	0.537	2.78377e-111	Proximal tubular	COA1
OBSL14	1.12289e-115	0.140875	0.419	0.174	3.48286e-111	Proximal tubular	OBSL1
INSIG23	1.12736e-115	0.21811	0.34	0.132	3.49674e-111	Proximal tubular	INSIG2
NEAT12	1.20478e-115	0.293906	0.783	0.454	3.73687e-111	Proximal tubular	NEAT1
DAP6	1.3377e-115	0.219134	0.358	0.142	4.14915e-111	Proximal tubular	DAP
PPP1R212	1.41393e-115	0.242947	0.521	0.24	4.38558e-111	Proximal tubular	PPP1R21
MANBAL3	2.15422e-115	0.373444	0.278	0.099	6.68174e-111	Proximal tubular	MANBAL
TSFM2	2.26088e-115	0.357149	0.334	0.13	7.01259e-111	Proximal tubular	TSFM
EIF3I2	2.33581e-115	0.360094	0.59	0.283	7.245e-111	Proximal tubular	EIF3I
TIMM8A2	2.43324e-115	0.736782	0.228	0.074	7.54719e-111	Proximal tubular	TIMM8A
FAM111A1	2.50275e-115	0.488125	0.293	0.108	7.76278e-111	Proximal tubular	FAM111A
FAM174A2	2.79055e-115	0.387754	0.289	0.105	8.65544e-111	Proximal tubular	FAM174A
ERAP12	2.90108e-115	0.4248	0.23	0.075	8.99828e-111	Proximal tubular	ERAP1
HDHD5-AS13	2.97254e-115	0.442161	0.174	0.048	9.21992e-111	Proximal tubular	HDHD5-AS1
CCDC810	3.1848e-115	0.362095	0.31	0.117	9.8783e-111	Proximal tubular	CCDC8
HAUS41	3.63858e-115	0.482654	0.294	0.108	1.12858e-110	Proximal tubular	HAUS4
PLA2G12B	3.73814e-115	3.31481	0.036	0.001	1.15946e-110	Proximal tubular	PLA2G12B
DECR22	4.06827e-115	1.19291	0.123	0.027	1.26186e-110	Proximal tubular	DECR2
CHMP4B2	4.49572e-115	0.270413	0.393	0.162	1.39444e-110	Proximal tubular	CHMP4B
ZDHHC41	4.4987e-115	0.33205	0.377	0.154	1.39536e-110	Proximal tubular	ZDHHC4
AC244090.12	4.55365e-115	0.587676	0.199	0.06	1.41241e-110	Proximal tubular	AC244090.1
KLK12	5.02146e-115	3.75612	0.041	0.002	1.55751e-110	Proximal tubular	KLK1
AL353151.22	5.27377e-115	1.37347	0.101	0.018	1.63577e-110	Proximal tubular	AL353151.2
CLUH1	5.35648e-115	1.10154	0.122	0.026	1.66142e-110	Proximal tubular	CLUH
RPL324	5.49407e-115	0.365164	0.999	0.943	1.70409e-110	Proximal tubular	RPL32
DBT2	5.85662e-115	0.173338	0.326	0.125	1.81655e-110	Proximal tubular	DBT
C12orf105	8.02609e-115	0.36936	0.347	0.137	2.48945e-110	Proximal tubular	C12orf10
GOLPH3L3	8.13624e-115	0.314432	0.326	0.126	2.52362e-110	Proximal tubular	GOLPH3L
FBXO93	9.03061e-115	0.240234	0.434	0.186	2.80102e-110	Proximal tubular	FBXO9
SPAG42	1.06291e-114	1.12388	0.138	0.033	3.29682e-110	Proximal tubular	SPAG4
ZFYVE273	1.07431e-114	0.389724	0.263	0.092	3.33218e-110	Proximal tubular	ZFYVE27
DMXL13	1.11407e-114	0.287647	0.632	0.317	3.45552e-110	Proximal tubular	DMXL1
EEF1G3	1.16799e-114	0.453141	0.966	0.766	3.62274e-110	Proximal tubular	EEF1G
MDH1B2	1.29681e-114	1.30797	0.116	0.024	4.0223e-110	Proximal tubular	MDH1B
HEXA3	1.5845e-114	0.14182	0.391	0.16	4.91464e-110	Proximal tubular	HEXA
PGRMC23	1.65196e-114	0.269378	0.451	0.197	5.12388e-110	Proximal tubular	PGRMC2
ADCK22	1.71277e-114	0.856255	0.155	0.04	5.31251e-110	Proximal tubular	ADCK2
MRPS172	1.84631e-114	0.340953	0.439	0.19	5.72669e-110	Proximal tubular	MRPS17
SNHG323	2.00965e-114	0.416158	0.76	0.411	6.23332e-110	Proximal tubular	SNHG32
TMEM681	2.06908e-114	0.218782	0.416	0.176	6.41768e-110	Proximal tubular	TMEM68
SYS11	2.07428e-114	0.444259	0.257	0.089	6.43379e-110	Proximal tubular	SYS1
PBDC12	2.13948e-114	0.304776	0.424	0.181	6.63602e-110	Proximal tubular	PBDC1
LRFN54	2.88244e-114	0.622336	0.684	0.376	8.94046e-110	Proximal tubular	LRFN5
ZHX33	2.99702e-114	0.147198	0.396	0.164	9.29585e-110	Proximal tubular	ZHX3
SORL13	3.08775e-114	0.446728	0.212	0.067	9.57729e-110	Proximal tubular	SORL1
RPL310	3.14045e-114	0.414912	0.997	0.902	9.74074e-110	Proximal tubular	RPL3
AC019257.12	3.21764e-114	1.20932	0.082	0.012	9.98014e-110	Proximal tubular	AC019257.1
SLC50A1	3.40886e-114	0.44845	0.273	0.097	1.05733e-109	Proximal tubular	SLC50A1
DGKK2	3.86723e-114	1.81977	0.07	0.009	1.1995e-109	Proximal tubular	DGKK
MKKS1	4.33346e-114	0.562633	0.21	0.065	1.34411e-109	Proximal tubular	MKKS
ACBD52	4.33811e-114	0.272849	0.367	0.148	1.34555e-109	Proximal tubular	ACBD5
GBA24	4.4241e-114	0.422168	0.237	0.078	1.37222e-109	Proximal tubular	GBA2
PTBP12	4.47724e-114	0.3072	0.48	0.214	1.38871e-109	Proximal tubular	PTBP1
POLI1	4.53979e-114	0.15424	0.343	0.134	1.40811e-109	Proximal tubular	POLI
CNBD21	4.75913e-114	0.687335	0.163	0.043	1.47614e-109	Proximal tubular	CNBD2
GNA113	4.85082e-114	0.448386	0.208	0.064	1.50458e-109	Proximal tubular	GNA11
AKR1A12	4.92584e-114	0.340453	0.568	0.269	1.52785e-109	Proximal tubular	AKR1A1
MRPL414	5.198e-114	0.390711	0.659	0.336	1.61227e-109	Proximal tubular	MRPL41
GLRB4	5.68902e-114	0.407205	0.208	0.064	1.76456e-109	Proximal tubular	GLRB
FKBP82	5.8503e-114	0.343918	0.552	0.26	1.81459e-109	Proximal tubular	FKBP8
PPA15	6.89652e-114	0.319838	0.653	0.328	2.1391e-109	Proximal tubular	PPA1
PA2G43	6.91716e-114	0.355751	0.641	0.316	2.1455e-109	Proximal tubular	PA2G4
HBQ1	7.09638e-114	1.8993	0.057	0.005	2.20108e-109	Proximal tubular	HBQ1
TIMM503	7.28964e-114	0.522921	0.253	0.087	2.26103e-109	Proximal tubular	TIMM50
EXD34	7.31184e-114	0.177258	0.35	0.139	2.26791e-109	Proximal tubular	EXD3
ABHD53	7.81274e-114	0.3556	0.202	0.061	2.42328e-109	Proximal tubular	ABHD5
SDF43	8.14929e-114	0.33063	0.487	0.219	2.52767e-109	Proximal tubular	SDF4
UTP42	8.33729e-114	0.212136	0.264	0.092	2.58598e-109	Proximal tubular	UTP4
POU5F11	8.44267e-114	3.42329	0.039	0.002	2.61866e-109	Proximal tubular	POU5F1
GABRB23	8.69255e-114	0.363539	0.155	0.04	2.69617e-109	Proximal tubular	GABRB2
SNAP233	9.31025e-114	0.24208	0.392	0.163	2.88776e-109	Proximal tubular	SNAP23
TMED23	9.48036e-114	0.320868	0.585	0.28	2.94052e-109	Proximal tubular	TMED2
MCRS11	1.07576e-113	0.290249	0.339	0.133	3.33669e-109	Proximal tubular	MCRS1
C11orf712	1.09124e-113	0.5485	0.182	0.052	3.3847e-109	Proximal tubular	C11orf71
STAT61	1.14887e-113	0.367192	0.284	0.104	3.56345e-109	Proximal tubular	STAT6
DCAF113	1.2102e-113	0.536546	0.215	0.068	3.75366e-109	Proximal tubular	DCAF11
SLC11A22	1.21554e-113	0.20947	0.374	0.153	3.77023e-109	Proximal tubular	SLC11A2
HAGH3	1.25788e-113	0.234327	0.427	0.183	3.90155e-109	Proximal tubular	HAGH
MEF2C-AS14	1.38873e-113	0.485014	0.249	0.086	4.30741e-109	Proximal tubular	MEF2C-AS1
PRR363	1.51804e-113	0.502904	0.17	0.047	4.70851e-109	Proximal tubular	PRR36
L3MBTL13	1.78729e-113	0.170188	0.35	0.139	5.54365e-109	Proximal tubular	L3MBTL1
SEC23B1	2.22425e-113	0.230457	0.358	0.143	6.89895e-109	Proximal tubular	SEC23B
ZFAS12	2.34226e-113	0.468088	0.965	0.768	7.26498e-109	Proximal tubular	ZFAS1
CBLIF	2.45123e-113	2.45509	0.046	0.003	7.60297e-109	Proximal tubular	CBLIF
AP2S14	2.46339e-113	0.435637	0.699	0.367	7.6407e-109	Proximal tubular	AP2S1
MRPL461	2.57471e-113	0.420995	0.292	0.108	7.98599e-109	Proximal tubular	MRPL46
VASP2	2.58687e-113	0.471978	0.3	0.113	8.02368e-109	Proximal tubular	VASP
SPICE14	2.98003e-113	0.183202	0.424	0.181	9.24315e-109	Proximal tubular	SPICE1
HADHB2	3.06068e-113	0.263235	0.573	0.271	9.4933e-109	Proximal tubular	HADHB
TMEM2582	3.16379e-113	0.453387	0.946	0.682	9.81314e-109	Proximal tubular	TMEM258
UCP22	3.44946e-113	1.21512	0.139	0.034	1.06992e-108	Proximal tubular	UCP2
SLC2A132	4.35986e-113	0.105717	0.434	0.187	1.3523e-108	Proximal tubular	SLC2A13
LRGUK3	4.59152e-113	0.529786	0.184	0.053	1.42415e-108	Proximal tubular	LRGUK
KCTD122	4.72505e-113	0.729157	0.213	0.068	1.46557e-108	Proximal tubular	KCTD12
CCDC18-AS14	5.05379e-113	0.384809	0.791	0.461	1.56753e-108	Proximal tubular	CCDC18-AS1
MGST15	5.51842e-113	0.434254	0.34	0.135	1.71165e-108	Proximal tubular	MGST1
CRY22	5.62389e-113	0.362766	0.198	0.06	1.74436e-108	Proximal tubular	CRY2
METTL253	5.82073e-113	0.362628	0.314	0.121	1.80542e-108	Proximal tubular	METTL25
AL137009.15	6.23771e-113	0.366507	0.261	0.092	1.93475e-108	Proximal tubular	AL137009.1
EDF13	6.65527e-113	0.491159	0.877	0.569	2.06427e-108	Proximal tubular	EDF1
RAMAC2	7.02319e-113	0.410818	0.364	0.148	2.17838e-108	Proximal tubular	RAMAC
LINC020862	7.54428e-113	0.98079	0.126	0.028	2.34001e-108	Proximal tubular	LINC02086
ISCA21	7.55264e-113	0.341122	0.457	0.201	2.3426e-108	Proximal tubular	ISCA2
EPHA23	7.99924e-113	0.65269	0.157	0.041	2.48113e-108	Proximal tubular	EPHA2
RAB9A1	8.24019e-113	0.327475	0.331	0.129	2.55586e-108	Proximal tubular	RAB9A
THOC71	8.67963e-113	0.283284	0.606	0.294	2.69216e-108	Proximal tubular	THOC7
ABCB41	8.70928e-113	1.94101	0.066	0.008	2.70136e-108	Proximal tubular	ABCB4
UCHL32	8.85039e-113	0.227827	0.405	0.171	2.74513e-108	Proximal tubular	UCHL3
TPRG1L1	9.67805e-113	0.82504	0.139	0.034	3.00184e-108	Proximal tubular	TPRG1L
ZDHHC231	9.69281e-113	1.67452	0.093	0.016	3.00642e-108	Proximal tubular	ZDHHC23
AFG3L22	1.17806e-112	0.300272	0.391	0.164	3.65399e-108	Proximal tubular	AFG3L2
RPL183	1.28603e-112	0.400749	0.998	0.911	3.98887e-108	Proximal tubular	RPL18
SAV13	1.32885e-112	0.308729	0.304	0.114	4.12171e-108	Proximal tubular	SAV1
STK161	1.34892e-112	0.509908	0.242	0.082	4.18394e-108	Proximal tubular	STK16
SPATA72	1.3546e-112	0.201637	0.479	0.214	4.20157e-108	Proximal tubular	SPATA7
UTP181	1.35577e-112	0.322209	0.358	0.145	4.20519e-108	Proximal tubular	UTP18
RPS6KA33	1.43498e-112	0.255936	0.551	0.262	4.45087e-108	Proximal tubular	RPS6KA3
HMG20B2	1.482e-112	0.394446	0.417	0.179	4.59672e-108	Proximal tubular	HMG20B
C5orf242	1.62456e-112	0.331221	0.533	0.25	5.0389e-108	Proximal tubular	C5orf24
MINDY43	1.64162e-112	0.471584	0.193	0.058	5.0918e-108	Proximal tubular	MINDY4
HNRNPF2	1.77332e-112	0.373401	0.656	0.33	5.50032e-108	Proximal tubular	HNRNPF
FBXO252	1.89505e-112	0.230289	0.263	0.092	5.87787e-108	Proximal tubular	FBXO25
BEX23	1.92199e-112	0.143845	0.625	0.3	5.96144e-108	Proximal tubular	BEX2
FARSA5	1.99916e-112	0.292827	0.271	0.096	6.20079e-108	Proximal tubular	FARSA
TNNI3K2	2.01658e-112	0.415769	0.237	0.08	6.25483e-108	Proximal tubular	TNNI3K
VSNL13	2.06134e-112	0.841937	0.131	0.03	6.39367e-108	Proximal tubular	VSNL1
AC010642.23	2.12363e-112	0.244731	0.603	0.291	6.58686e-108	Proximal tubular	AC010642.2
NFU11	2.49982e-112	0.164828	0.507	0.229	7.75369e-108	Proximal tubular	NFU1
WDR354	2.52177e-112	0.233498	0.455	0.201	7.82177e-108	Proximal tubular	WDR35
HEBP13	2.64517e-112	0.283862	0.402	0.168	8.20453e-108	Proximal tubular	HEBP1
DEPTOR3	2.65056e-112	0.241689	0.236	0.079	8.22124e-108	Proximal tubular	DEPTOR
CLUAP12	2.94151e-112	0.219342	0.495	0.223	9.12367e-108	Proximal tubular	CLUAP1
GYS13	3.52011e-112	0.351472	0.228	0.075	1.09183e-107	Proximal tubular	GYS1
RBKS3	3.91464e-112	0.275329	0.237	0.08	1.2142e-107	Proximal tubular	RBKS
EIF2D2	4.79605e-112	0.346233	0.293	0.109	1.48759e-107	Proximal tubular	EIF2D
PIGH1	4.97168e-112	0.501629	0.205	0.063	1.54206e-107	Proximal tubular	PIGH
PDLIM42	5.21038e-112	0.427395	0.317	0.123	1.6161e-107	Proximal tubular	PDLIM4
CRIP25	6.36767e-112	0.253479	0.299	0.112	1.97506e-107	Proximal tubular	CRIP2
SLC2A113	8.22717e-112	0.374694	0.257	0.09	2.55182e-107	Proximal tubular	SLC2A11
GRHL21	8.69501e-112	0.455439	0.236	0.079	2.69693e-107	Proximal tubular	GRHL2
DRC7	8.8344e-112	2.68161	0.051	0.004	2.74016e-107	Proximal tubular	DRC7
MFHAS13	8.9618e-112	0.240406	0.482	0.22	2.77968e-107	Proximal tubular	MFHAS1
EBP3	1.05058e-111	0.295359	0.424	0.183	3.25857e-107	Proximal tubular	EBP
NIPAL12	1.13465e-111	1.05267	0.135	0.032	3.51934e-107	Proximal tubular	NIPAL1
NRIP15	1.28552e-111	0.328072	0.786	0.451	3.9873e-107	Proximal tubular	NRIP1
RPLP24	1.32353e-111	0.373745	0.993	0.853	4.10519e-107	Proximal tubular	RPLP2
EFCAB143	1.39887e-111	0.172512	0.374	0.153	4.33888e-107	Proximal tubular	EFCAB14
NDUFS82	1.55931e-111	0.395258	0.704	0.371	4.83651e-107	Proximal tubular	NDUFS8
PLSCR32	1.67555e-111	0.375402	0.293	0.109	5.19705e-107	Proximal tubular	PLSCR3
NCMAP	1.70968e-111	2.95454	0.043	0.003	5.30291e-107	Proximal tubular	NCMAP
BAALC-AS12	1.76405e-111	0.584989	0.157	0.042	5.47154e-107	Proximal tubular	BAALC-AS1
FIS13	1.9541e-111	0.411293	0.729	0.392	6.06104e-107	Proximal tubular	FIS1
IFI301	2.02299e-111	1.56642	0.119	0.026	6.27471e-107	Proximal tubular	IFI30
CFAP443	2.41036e-111	0.299535	0.357	0.146	7.47622e-107	Proximal tubular	CFAP44
TESK24	2.47747e-111	0.404054	0.209	0.066	7.68438e-107	Proximal tubular	TESK2
SNHG34	2.68766e-111	0.500292	0.245	0.084	8.33632e-107	Proximal tubular	SNHG3
ILF3-DT3	2.78211e-111	0.361653	0.403	0.171	8.62926e-107	Proximal tubular	ILF3-DT
PSPH2	2.81155e-111	0.421378	0.256	0.09	8.72058e-107	Proximal tubular	PSPH
ZNF5803	3.23644e-111	0.272245	0.448	0.196	1.00385e-106	Proximal tubular	ZNF580
ZNF6212	3.43346e-111	0.228798	0.305	0.116	1.06496e-106	Proximal tubular	ZNF621
FIBP2	3.87568e-111	0.31122	0.482	0.217	1.20212e-106	Proximal tubular	FIBP
NQO21	4.49485e-111	0.197283	0.327	0.127	1.39417e-106	Proximal tubular	NQO2
OSBPL10-AS1	5.07453e-111	2.39757	0.044	0.003	1.57397e-106	Proximal tubular	OSBPL10-AS1
RABL63	5.31866e-111	0.179568	0.53	0.244	1.64969e-106	Proximal tubular	RABL6
GXYLT15	5.33893e-111	0.256678	0.365	0.15	1.65598e-106	Proximal tubular	GXYLT1
PDGFC6	5.52575e-111	0.133209	0.726	0.377	1.71392e-106	Proximal tubular	PDGFC
CFLAR5	6.54523e-111	0.241464	0.397	0.168	2.03013e-106	Proximal tubular	CFLAR
THAP111	6.92185e-111	0.357935	0.259	0.091	2.14695e-106	Proximal tubular	THAP11
SURF23	7.4849e-111	0.445967	0.29	0.108	2.32159e-106	Proximal tubular	SURF2
TCTEX1D23	7.77693e-111	0.26898	0.629	0.313	2.41217e-106	Proximal tubular	TCTEX1D2
APOOL3	8.26024e-111	0.270861	0.416	0.18	2.56208e-106	Proximal tubular	APOOL
CINP	8.5307e-111	0.444284	0.267	0.096	2.64597e-106	Proximal tubular	CINP
SIKE1	8.58737e-111	0.225399	0.439	0.191	2.66354e-106	Proximal tubular	SIKE1
AGFG13	1.14054e-110	0.232056	0.594	0.292	3.53761e-106	Proximal tubular	AGFG1
NOXA13	1.17076e-110	0.92082	0.118	0.025	3.63133e-106	Proximal tubular	NOXA1
NSUN42	1.22634e-110	0.40842	0.22	0.071	3.80375e-106	Proximal tubular	NSUN4
LYPLA12	1.23913e-110	0.262431	0.552	0.257	3.8434e-106	Proximal tubular	LYPLA1
DCUN1D13	1.48183e-110	0.205216	0.536	0.249	4.59619e-106	Proximal tubular	DCUN1D1
WDSUB13	1.50537e-110	0.180063	0.349	0.14	4.6692e-106	Proximal tubular	WDSUB1
DYNC2H12	1.56915e-110	0.242548	0.657	0.339	4.86702e-106	Proximal tubular	DYNC2H1
RNF2123	1.64056e-110	0.50671	0.237	0.081	5.08854e-106	Proximal tubular	RNF212
MTHFD15	1.65427e-110	0.371162	0.249	0.086	5.13105e-106	Proximal tubular	MTHFD1
HEXIM14	1.73842e-110	0.249256	0.285	0.105	5.39206e-106	Proximal tubular	HEXIM1
ARMH13	1.7929e-110	0.341298	0.231	0.077	5.56103e-106	Proximal tubular	ARMH1
RTL8B2	1.96298e-110	0.610863	0.195	0.059	6.08856e-106	Proximal tubular	RTL8B
PPP2R1A1	2.02208e-110	0.355579	0.659	0.34	6.27189e-106	Proximal tubular	PPP2R1A
ZCCHC93	2.08039e-110	0.339851	0.356	0.144	6.45274e-106	Proximal tubular	ZCCHC9
TRIM283	2.76889e-110	0.347152	0.562	0.271	8.58827e-106	Proximal tubular	TRIM28
AL139807.12	2.85327e-110	0.394955	0.209	0.067	8.85e-106	Proximal tubular	AL139807.1
IDH22	3.32882e-110	0.24776	0.605	0.292	1.0325e-105	Proximal tubular	IDH2
NAA602	3.39185e-110	0.304364	0.246	0.085	1.05205e-105	Proximal tubular	NAA60
PALM5	3.95182e-110	0.170917	0.395	0.165	1.22573e-105	Proximal tubular	PALM
DNAAF54	4.07373e-110	0.243232	0.243	0.083	1.26355e-105	Proximal tubular	DNAAF5
TSR33	4.263e-110	0.250088	0.429	0.185	1.32225e-105	Proximal tubular	TSR3
SLK5	4.31244e-110	0.173592	0.422	0.181	1.33759e-105	Proximal tubular	SLK
LPGAT12	4.59183e-110	0.145785	0.445	0.195	1.42425e-105	Proximal tubular	LPGAT1
IL6ST3	4.95942e-110	0.102486	0.592	0.282	1.53826e-105	Proximal tubular	IL6ST
CCDC74A1	5.92676e-110	0.649979	0.2	0.062	1.8383e-105	Proximal tubular	CCDC74A
KCNE31	6.20331e-110	2.29552	0.072	0.01	1.92408e-105	Proximal tubular	KCNE3
BIRC33	6.31105e-110	1.64615	0.12	0.027	1.9575e-105	Proximal tubular	BIRC3
MPZL11	7.99735e-110	0.318695	0.636	0.318	2.48054e-105	Proximal tubular	MPZL1
AC099792.13	9.05849e-110	0.62259	0.116	0.025	2.80967e-105	Proximal tubular	AC099792.1
PACSIN32	9.44826e-110	0.896733	0.139	0.034	2.93057e-105	Proximal tubular	PACSIN3
CLN82	1.00843e-109	0.634577	0.17	0.048	3.12784e-105	Proximal tubular	CLN8
CCDC1504	1.05981e-109	0.53867	0.231	0.078	3.28721e-105	Proximal tubular	CCDC150
C2orf882	1.19954e-109	0.170248	0.288	0.108	3.72062e-105	Proximal tubular	C2orf88
IGBP12	1.24913e-109	0.219519	0.589	0.28	3.87443e-105	Proximal tubular	IGBP1
TSR24	1.31282e-109	0.348335	0.304	0.116	4.07196e-105	Proximal tubular	TSR2
DPM22	1.32595e-109	0.40046	0.31	0.12	4.11269e-105	Proximal tubular	DPM2
CDIP13	1.45825e-109	0.272232	0.25	0.087	4.52307e-105	Proximal tubular	CDIP1
ZNF2143	1.66515e-109	0.548191	0.176	0.051	5.16479e-105	Proximal tubular	ZNF214
IRF33	1.73651e-109	0.393713	0.283	0.105	5.38614e-105	Proximal tubular	IRF3
SIVA14	1.78916e-109	0.399376	0.692	0.364	5.54943e-105	Proximal tubular	SIVA1
NPM33	1.81162e-109	0.464247	0.278	0.102	5.6191e-105	Proximal tubular	NPM3
PHF103	1.84237e-109	0.185754	0.341	0.135	5.71446e-105	Proximal tubular	PHF10
SNX253	1.88861e-109	0.111249	0.306	0.117	5.8579e-105	Proximal tubular	SNX25
ID33	1.89279e-109	0.542679	0.817	0.528	5.87086e-105	Proximal tubular	ID3
TRIB11	2.06583e-109	0.910012	0.111	0.023	6.4076e-105	Proximal tubular	TRIB1
DNAJC192	2.15346e-109	0.369262	0.612	0.304	6.67939e-105	Proximal tubular	DNAJC19
FBXO71	2.21371e-109	0.279077	0.409	0.175	6.86626e-105	Proximal tubular	FBXO7
POP53	2.39885e-109	0.321468	0.419	0.181	7.44053e-105	Proximal tubular	POP5
ENKD11	2.62775e-109	0.847283	0.157	0.042	8.15051e-105	Proximal tubular	ENKD1
ABHD184	2.92919e-109	0.141315	0.433	0.189	9.08548e-105	Proximal tubular	ABHD18
AMOT4	4.74925e-109	0.172466	0.376	0.155	1.47308e-104	Proximal tubular	AMOT
MTMR22	5.30618e-109	0.18558	0.472	0.214	1.64582e-104	Proximal tubular	MTMR2
ARL161	5.35737e-109	0.291614	0.426	0.185	1.66169e-104	Proximal tubular	ARL16
MRPL364	5.44241e-109	0.321552	0.536	0.251	1.68807e-104	Proximal tubular	MRPL36
AC020910.52	6.53717e-109	1.06945	0.114	0.024	2.02764e-104	Proximal tubular	AC020910.5
SBDS4	6.9045e-109	0.216358	0.482	0.217	2.14157e-104	Proximal tubular	SBDS
CCDC113	7.00099e-109	0.821915	0.182	0.054	2.1715e-104	Proximal tubular	CCDC113
MLST81	7.58253e-109	0.449593	0.234	0.079	2.35187e-104	Proximal tubular	MLST8
CPD3	8.13245e-109	0.185151	0.481	0.219	2.52244e-104	Proximal tubular	CPD
PIP4K2A4	8.20101e-109	0.201416	0.437	0.193	2.54371e-104	Proximal tubular	PIP4K2A
PPIE2	9.21657e-109	0.304805	0.373	0.155	2.8587e-104	Proximal tubular	PPIE
MOB1A3	9.51604e-109	0.248371	0.517	0.24	2.95159e-104	Proximal tubular	MOB1A
CNIH42	9.74e-109	0.318147	0.642	0.324	3.02106e-104	Proximal tubular	CNIH4
ANXA55	9.83048e-109	0.34524	0.694	0.358	3.04912e-104	Proximal tubular	ANXA5
ALDH5A14	1.0911e-108	0.610808	0.184	0.055	3.38428e-104	Proximal tubular	ALDH5A1
HABP43	1.12502e-108	0.248569	0.312	0.12	3.48947e-104	Proximal tubular	HABP4
RADX2	1.13247e-108	1.29046	0.09	0.015	3.51259e-104	Proximal tubular	RADX
POLR1C3	1.13519e-108	0.12747	0.368	0.151	3.52101e-104	Proximal tubular	POLR1C
QARS	1.15136e-108	0.352362	0.314	0.123	3.57117e-104	Proximal tubular	QARS
WBP21	1.24138e-108	0.265884	0.277	0.102	3.85038e-104	Proximal tubular	WBP2
ANKZF12	1.41497e-108	0.388337	0.276	0.101	4.3888e-104	Proximal tubular	ANKZF1
SNRPD34	1.42488e-108	0.437267	0.751	0.413	4.41956e-104	Proximal tubular	SNRPD3
ESR23	1.49154e-108	0.150751	0.296	0.113	4.62632e-104	Proximal tubular	ESR2
FAHD2A2	1.52267e-108	0.283741	0.308	0.118	4.72288e-104	Proximal tubular	FAHD2A
SETD43	1.67118e-108	0.306091	0.278	0.102	5.18351e-104	Proximal tubular	SETD4
CHRNE2	1.68429e-108	0.911537	0.112	0.024	5.22415e-104	Proximal tubular	CHRNE
AL121821.22	1.72468e-108	0.40098	0.266	0.096	5.34944e-104	Proximal tubular	AL121821.2
NOTUM2	1.90648e-108	1.30123	0.121	0.027	5.91331e-104	Proximal tubular	NOTUM
PAK13	1.91025e-108	0.222187	0.604	0.298	5.92501e-104	Proximal tubular	PAK1
MRPL273	2.03405e-108	0.336911	0.521	0.243	6.30902e-104	Proximal tubular	MRPL27
CSNK1D2	2.11762e-108	0.170257	0.43	0.188	6.56822e-104	Proximal tubular	CSNK1D
GPD24	2.83423e-108	0.262765	0.274	0.101	8.79095e-104	Proximal tubular	GPD2
POLDIP23	2.90416e-108	0.278415	0.343	0.138	9.00782e-104	Proximal tubular	POLDIP2
PPP1R1C4	3.11012e-108	1.03348	0.135	0.033	9.64665e-104	Proximal tubular	PPP1R1C
SNHG63	3.18106e-108	0.470946	0.89	0.582	9.86671e-104	Proximal tubular	SNHG6
TNFRSF10D2	3.26217e-108	0.442388	0.203	0.064	1.01183e-103	Proximal tubular	TNFRSF10D
TTC21A2	3.43758e-108	0.514031	0.14	0.035	1.06623e-103	Proximal tubular	TTC21A
PTPRK2	3.88317e-108	0.150505	0.853	0.524	1.20444e-103	Proximal tubular	PTPRK
WDR313	4.40749e-108	0.418942	0.189	0.057	1.36707e-103	Proximal tubular	WDR31
RSL24D13	4.94175e-108	0.452759	0.836	0.524	1.53278e-103	Proximal tubular	RSL24D1
MPG2	5.61892e-108	0.361744	0.495	0.228	1.74282e-103	Proximal tubular	MPG
LINC02068	5.62072e-108	2.61391	0.047	0.004	1.74338e-103	Proximal tubular	LINC02068
EFHC13	5.91398e-108	0.190545	0.518	0.24	1.83434e-103	Proximal tubular	EFHC1
PRXL2B1	6.11812e-108	0.866531	0.152	0.04	1.89766e-103	Proximal tubular	PRXL2B
MRPL213	6.18981e-108	0.288444	0.582	0.28	1.91989e-103	Proximal tubular	MRPL21
EIF4EBP21	7.38883e-108	0.208059	0.476	0.215	2.29179e-103	Proximal tubular	EIF4EBP2
DUSP164	7.71505e-108	0.194699	0.338	0.136	2.39298e-103	Proximal tubular	DUSP16
MRPL392	8.54464e-108	0.245767	0.356	0.145	2.65029e-103	Proximal tubular	MRPL39
TAF94	9.41322e-108	0.283076	0.379	0.158	2.9197e-103	Proximal tubular	TAF9
C6orf1322	1.05929e-107	1.57051	0.081	0.013	3.28561e-103	Proximal tubular	C6orf132
WASHC3	1.11254e-107	0.259467	0.445	0.197	3.45078e-103	Proximal tubular	WASHC3
TMEM2432	1.30113e-107	0.221399	0.332	0.132	4.0357e-103	Proximal tubular	TMEM243
YBEY3	1.30321e-107	0.191834	0.354	0.144	4.04218e-103	Proximal tubular	YBEY
SLC10A31	1.53161e-107	0.915284	0.132	0.032	4.75059e-103	Proximal tubular	SLC10A3
LINC02410	1.53995e-107	3.3428	0.037	0.002	4.77645e-103	Proximal tubular	LINC02410
NBR23	1.62937e-107	0.319284	0.222	0.074	5.05382e-103	Proximal tubular	NBR2
RUVBL13	1.63574e-107	0.303976	0.506	0.235	5.07359e-103	Proximal tubular	RUVBL1
BARD15	1.83361e-107	0.215854	0.42	0.183	5.68731e-103	Proximal tubular	BARD1
ZNHIT32	1.88564e-107	0.259327	0.556	0.265	5.8487e-103	Proximal tubular	ZNHIT3
DANT22	2.27079e-107	0.223929	0.746	0.413	7.0433e-103	Proximal tubular	DANT2
2026-06-04	2.59198e-107	0.189006	0.46	0.207	8.03953e-103	Proximal tubular	JUN
C2orf682	2.80077e-107	0.277116	0.34	0.137	8.68715e-103	Proximal tubular	C2orf68
PTRH12	3.11687e-107	0.563074	0.204	0.065	9.6676e-103	Proximal tubular	PTRH1
AC136628.4	3.47023e-107	2.59923	0.056	0.006	1.07636e-102	Proximal tubular	AC136628.4
UPP23	3.59014e-107	0.230321	0.282	0.106	1.11356e-102	Proximal tubular	UPP2
GMCL13	3.74295e-107	0.233649	0.439	0.194	1.16095e-102	Proximal tubular	GMCL1
AL136454.12	3.8516e-107	0.619936	0.222	0.074	1.19465e-102	Proximal tubular	AL136454.1
SLC35B21	4.25319e-107	0.390214	0.228	0.076	1.31921e-102	Proximal tubular	SLC35B2
PKD24	4.39393e-107	0.304241	0.616	0.313	1.36286e-102	Proximal tubular	PKD2
EPOR2	4.58911e-107	0.769892	0.168	0.048	1.42341e-102	Proximal tubular	EPOR
ADAT22	4.59522e-107	0.439667	0.241	0.084	1.4253e-102	Proximal tubular	ADAT2
SOX153	4.77861e-107	1.0695	0.092	0.016	1.48218e-102	Proximal tubular	SOX15
PRKAA11	4.90864e-107	0.223306	0.395	0.168	1.52251e-102	Proximal tubular	PRKAA1
NUTM2A-AS13	5.3739e-107	0.265284	0.697	0.365	1.66682e-102	Proximal tubular	NUTM2A-AS1
ING33	5.4442e-107	0.254379	0.29	0.109	1.68863e-102	Proximal tubular	ING3
TPK13	5.76864e-107	0.324406	0.277	0.103	1.78926e-102	Proximal tubular	TPK1
LBX2-AS1	5.79395e-107	3.07446	0.04	0.002	1.79711e-102	Proximal tubular	LBX2-AS1
CMTM34	5.97839e-107	0.469041	0.267	0.097	1.85432e-102	Proximal tubular	CMTM3
HYI1	6.12576e-107	0.236984	0.275	0.1	1.90003e-102	Proximal tubular	HYI
AC114763.14	6.12872e-107	0.50166	0.197	0.062	1.90094e-102	Proximal tubular	AC114763.1
CCDC1252	6.61215e-107	0.238735	0.329	0.131	2.05089e-102	Proximal tubular	CCDC125
OTUB12	8.39114e-107	0.247791	0.423	0.185	2.60268e-102	Proximal tubular	OTUB1
