## Supplementary material for "Anillin variant in proteinuric kidney disease drives tubular epithelial cell death, junctional instability, and barrier dysfunction": Data File S1 (part 8 of 9)

### Sheet: DFS1.4_sc_I1109V_VCvTNF_markers (continued)
Cell type clustering lists used for 10376-JES-1 and 10376-JES-2 data sets
EIF3D2	8.63873e-107	0.337838	0.654	0.334	2.67947e-102	Proximal tubular	EIF3D
TRAPPC53	9.94597e-107	0.421588	0.688	0.368	3.08494e-102	Proximal tubular	TRAPPC5
OXNAD12	1.03045e-106	0.186683	0.342	0.139	3.19615e-102	Proximal tubular	OXNAD1
LSM24	1.07078e-106	0.438653	0.677	0.363	3.32124e-102	Proximal tubular	LSM2
AC022424.22	1.10437e-106	1.39851	0.059	0.007	3.42541e-102	Proximal tubular	AC022424.2
CASC93	1.14401e-106	0.374943	0.25	0.089	3.54838e-102	Proximal tubular	CASC9
SP15	1.25352e-106	0.163151	0.38	0.159	3.88805e-102	Proximal tubular	SP1
SYF23	1.25614e-106	0.34717	0.697	0.362	3.89617e-102	Proximal tubular	SYF2
FAIM1	1.26438e-106	0.275425	0.285	0.107	3.92174e-102	Proximal tubular	FAIM
AC005261.12	1.26483e-106	0.289437	0.237	0.082	3.92312e-102	Proximal tubular	AC005261.1
RPL7A3	1.44042e-106	0.392279	0.997	0.909	4.46776e-102	Proximal tubular	RPL7A
TMEM691	1.48431e-106	0.202257	0.286	0.107	4.60387e-102	Proximal tubular	TMEM69
AUP12	1.59919e-106	0.365136	0.298	0.115	4.96022e-102	Proximal tubular	AUP1
MKS11	1.82821e-106	0.298267	0.221	0.073	5.67057e-102	Proximal tubular	MKS1
LINC020214	1.88647e-106	0.534869	0.174	0.051	5.85128e-102	Proximal tubular	LINC02021
OXSM1	1.89939e-106	0.393697	0.226	0.076	5.89133e-102	Proximal tubular	OXSM
PLEKHA33	2.03905e-106	0.229319	0.428	0.188	6.32451e-102	Proximal tubular	PLEKHA3
TTC23L3	2.124e-106	0.397649	0.192	0.059	6.58801e-102	Proximal tubular	TTC23L
SLC25A112	2.27259e-106	0.366782	0.372	0.157	7.0489e-102	Proximal tubular	SLC25A11
NIPAL33	2.3453e-106	0.414198	0.22	0.073	7.27442e-102	Proximal tubular	NIPAL3
ALAS11	2.46377e-106	0.36831	0.296	0.113	7.64187e-102	Proximal tubular	ALAS1
CPEB25	2.46845e-106	0.315707	0.231	0.078	7.6564e-102	Proximal tubular	CPEB2
PSMB34	2.55309e-106	0.412533	0.725	0.398	7.91892e-102	Proximal tubular	PSMB3
NSUN53	2.8732e-106	0.376017	0.21	0.068	8.91182e-102	Proximal tubular	NSUN5
SRP14-AS14	3.06572e-106	0.466585	0.172	0.049	9.50896e-102	Proximal tubular	SRP14-AS1
GSDMD1	3.14405e-106	0.760101	0.158	0.043	9.7519e-102	Proximal tubular	GSDMD
TBCA5	3.26526e-106	0.407257	0.942	0.709	1.01279e-101	Proximal tubular	TBCA
AL118516.13	3.2857e-106	0.386591	0.234	0.081	1.01913e-101	Proximal tubular	AL118516.1
TBRG13	3.2883e-106	0.213728	0.4	0.171	1.01993e-101	Proximal tubular	TBRG1
ALG31	3.31182e-106	0.580037	0.202	0.064	1.02723e-101	Proximal tubular	ALG3
PAQR9	3.49131e-106	1.97942	0.046	0.003	1.0829e-101	Proximal tubular	PAQR9
AC026471.41	4.0683e-106	0.39976	0.211	0.068	1.26186e-101	Proximal tubular	AC026471.4
CFAP472	6.28027e-106	0.777364	0.138	0.035	1.94795e-101	Proximal tubular	CFAP47
NUDCD24	7.05504e-106	0.305444	0.564	0.272	2.18826e-101	Proximal tubular	NUDCD2
KLF112	7.38727e-106	0.572646	0.179	0.053	2.29131e-101	Proximal tubular	KLF11
LOXL12	1.25768e-105	0.350588	0.38	0.162	3.90095e-101	Proximal tubular	LOXL1
POP42	1.26166e-105	0.368703	0.279	0.104	3.91329e-101	Proximal tubular	POP4
TXN23	1.35106e-105	0.317966	0.544	0.26	4.19058e-101	Proximal tubular	TXN2
SNRPB4	1.46005e-105	0.404314	0.702	0.375	4.52864e-101	Proximal tubular	SNRPB
VWC2L1	1.88032e-105	0.89509	0.109	0.023	5.83218e-101	Proximal tubular	VWC2L
RABIF2	1.90483e-105	0.401469	0.198	0.062	5.9082e-101	Proximal tubular	RABIF
STAU13	1.96372e-105	0.263988	0.672	0.348	6.09088e-101	Proximal tubular	STAU1
AKAP17A2	2.30855e-105	0.228942	0.305	0.118	7.16043e-101	Proximal tubular	AKAP17A
WHRN4	2.36362e-105	0.357812	0.182	0.055	7.33124e-101	Proximal tubular	WHRN
PPP6R14	2.91781e-105	0.265937	0.242	0.085	9.05017e-101	Proximal tubular	PPP6R1
FAM174C2	2.93698e-105	0.582165	0.22	0.074	9.10963e-101	Proximal tubular	FAM174C
RPL233	2.95315e-105	0.397027	0.995	0.866	9.15979e-101	Proximal tubular	RPL23
GCH13	3.02922e-105	1.20012	0.09	0.016	9.39574e-101	Proximal tubular	GCH1
AL138756.13	3.06298e-105	0.765962	0.126	0.03	9.50046e-101	Proximal tubular	AL138756.1
NAA303	3.16933e-105	0.222155	0.262	0.095	9.83032e-101	Proximal tubular	NAA30
SNX42	3.66298e-105	0.170771	0.581	0.281	1.13615e-100	Proximal tubular	SNX4
METAP12	3.8329e-105	0.155691	0.374	0.156	1.18885e-100	Proximal tubular	METAP1
UGP24	4.02554e-105	0.179117	0.575	0.28	1.2486e-100	Proximal tubular	UGP2
PRAG15	4.3149e-105	0.109215	0.338	0.136	1.33835e-100	Proximal tubular	PRAG1
C5orf302	4.3287e-105	0.556935	0.157	0.043	1.34263e-100	Proximal tubular	C5orf30
SLC25A382	4.60936e-105	0.51737	0.196	0.061	1.42968e-100	Proximal tubular	SLC25A38
DMAC22	4.64903e-105	0.340855	0.277	0.104	1.44199e-100	Proximal tubular	DMAC2
FBXO152	5.69797e-105	0.731137	0.118	0.026	1.76734e-100	Proximal tubular	FBXO15
POLRMT1	5.93023e-105	0.821931	0.156	0.043	1.83938e-100	Proximal tubular	POLRMT
RPL34-AS12	6.74869e-105	0.5243	0.161	0.045	2.09324e-100	Proximal tubular	RPL34-AS1
SLC7A9	6.80367e-105	1.46394	0.06	0.007	2.11029e-100	Proximal tubular	SLC7A9
ARF12	7.10034e-105	0.402784	0.801	0.465	2.20231e-100	Proximal tubular	ARF1
LINC02231	7.53768e-105	2.74191	0.04	0.002	2.33796e-100	Proximal tubular	LINC02231
DCXR6	9.11004e-105	0.337881	0.422	0.186	2.82566e-100	Proximal tubular	DCXR
TOMM702	9.23929e-105	0.204288	0.404	0.175	2.86575e-100	Proximal tubular	TOMM70
PSTPIP23	9.99277e-105	0.424344	0.225	0.076	3.09946e-100	Proximal tubular	PSTPIP2
HMGA1P42	1.00834e-104	0.362799	0.191	0.059	3.12755e-100	Proximal tubular	HMGA1P4
OXSR14	1.02576e-104	0.222318	0.513	0.241	3.18159e-100	Proximal tubular	OXSR1
RPL303	1.08992e-104	0.351937	0.999	0.938	3.3806e-100	Proximal tubular	RPL30
PIH1D23	1.14572e-104	0.68254	0.134	0.033	3.55369e-100	Proximal tubular	PIH1D2
AC053527.22	1.16784e-104	0.14913	0.446	0.199	3.6223e-100	Proximal tubular	AC053527.2
DBNDD14	1.19742e-104	0.590846	0.147	0.039	3.71404e-100	Proximal tubular	DBNDD1
AL109811.21	1.24432e-104	0.693023	0.153	0.042	3.85949e-100	Proximal tubular	AL109811.2
FBXO343	1.24437e-104	0.122743	0.463	0.21	3.85967e-100	Proximal tubular	FBXO34
RILPL22	1.29085e-104	0.735548	0.177	0.053	4.00382e-100	Proximal tubular	RILPL2
RASL122	1.41217e-104	0.765	0.139	0.035	4.38012e-100	Proximal tubular	RASL12
DYRK43	1.58582e-104	0.317763	0.368	0.155	4.91874e-100	Proximal tubular	DYRK4
COPZ14	1.62879e-104	0.319983	0.633	0.323	5.05202e-100	Proximal tubular	COPZ1
AL591895.12	2.07713e-104	1.25261	0.104	0.021	6.44264e-100	Proximal tubular	AL591895.1
VPS37D2	2.09384e-104	0.389548	0.211	0.069	6.49447e-100	Proximal tubular	VPS37D
SYDE24	2.10948e-104	0.811696	0.168	0.049	6.54296e-100	Proximal tubular	SYDE2
DYNLRB14	2.57284e-104	0.385311	0.814	0.477	7.98019e-100	Proximal tubular	DYNLRB1
NHP24	2.63724e-104	0.323395	0.629	0.315	8.17993e-100	Proximal tubular	NHP2
PDK34	3.1022e-104	0.201605	0.403	0.176	9.62209e-100	Proximal tubular	PDK3
ANXA14	3.12803e-104	1.36809	0.124	0.03	9.70221e-100	Proximal tubular	ANXA1
PITPNA2	3.17257e-104	0.178973	0.416	0.182	9.84036e-100	Proximal tubular	PITPNA
CD584	3.2609e-104	0.454055	0.226	0.077	1.01143e-99	Proximal tubular	CD58
SNHG192	3.32607e-104	0.669832	0.214	0.072	1.03165e-99	Proximal tubular	SNHG19
PTPMT16	3.40483e-104	0.299845	0.486	0.224	1.05607e-99	Proximal tubular	PTPMT1
CDK64	3.43587e-104	0.145733	0.643	0.33	1.0657e-99	Proximal tubular	CDK6
MAVS2	3.43724e-104	0.226308	0.248	0.088	1.06613e-99	Proximal tubular	MAVS
AC023590.11	3.45139e-104	0.852703	0.12	0.028	1.07052e-99	Proximal tubular	AC023590.1
FDX13	3.78337e-104	0.241683	0.396	0.171	1.17349e-99	Proximal tubular	FDX1
PON22	4.00689e-104	0.285017	0.573	0.282	1.24282e-99	Proximal tubular	PON2
AHCYL13	4.13169e-104	0.227867	0.549	0.262	1.28153e-99	Proximal tubular	AHCYL1
PRSS57	4.15546e-104	3.59864	0.038	0.002	1.2889e-99	Proximal tubular	PRSS57
ATP5MC23	4.22357e-104	0.422154	0.972	0.773	1.31003e-99	Proximal tubular	ATP5MC2
QRFPR2	4.22612e-104	1.02187	0.098	0.019	1.31082e-99	Proximal tubular	QRFPR
UBA524	4.62548e-104	0.394232	0.983	0.795	1.43469e-99	Proximal tubular	UBA52
AC097448.13	4.6679e-104	0.347285	0.25	0.089	1.44784e-99	Proximal tubular	AC097448.1
AC092338.21	4.74544e-104	1.09533	0.083	0.014	1.47189e-99	Proximal tubular	AC092338.2
SLC3A23	5.25884e-104	0.235995	0.487	0.224	1.63113e-99	Proximal tubular	SLC3A2
ENOSF17	5.47885e-104	0.212137	0.49	0.226	1.69938e-99	Proximal tubular	ENOSF1
SPCS13	5.71553e-104	0.449974	0.839	0.522	1.77279e-99	Proximal tubular	SPCS1
DDX543	5.84189e-104	0.485224	0.233	0.081	1.81198e-99	Proximal tubular	DDX54
JMJD82	6.32456e-104	0.536588	0.194	0.061	1.96169e-99	Proximal tubular	JMJD8
CLPTM12	8.05479e-104	0.228796	0.305	0.119	2.49835e-99	Proximal tubular	CLPTM1
CNBP5	8.10499e-104	0.370576	0.759	0.417	2.51392e-99	Proximal tubular	CNBP
LMF22	8.1569e-104	0.41602	0.23	0.079	2.53002e-99	Proximal tubular	LMF2
LINC023403	1.07479e-103	0.219835	0.267	0.099	3.33368e-99	Proximal tubular	LINC02340
EFR3A2	1.10283e-103	0.154736	0.415	0.182	3.42066e-99	Proximal tubular	EFR3A
DHX403	1.14177e-103	0.221312	0.462	0.209	3.54144e-99	Proximal tubular	DHX40
BTBD21	1.18376e-103	0.139339	0.328	0.131	3.67168e-99	Proximal tubular	BTBD2
ZBED13	1.23158e-103	0.443902	0.192	0.06	3.81998e-99	Proximal tubular	ZBED1
ACYP14	1.27108e-103	0.161954	0.493	0.227	3.94252e-99	Proximal tubular	ACYP1
LAMA43	1.2848e-103	0.203749	0.336	0.137	3.98508e-99	Proximal tubular	LAMA4
MFSD31	1.29682e-103	0.727872	0.172	0.051	4.02234e-99	Proximal tubular	MFSD3
ALS23	1.41096e-103	0.109252	0.368	0.154	4.37637e-99	Proximal tubular	ALS2
NOA11	1.43243e-103	0.501372	0.214	0.071	4.44297e-99	Proximal tubular	NOA1
KDSR2	1.68273e-103	0.190964	0.349	0.144	5.21933e-99	Proximal tubular	KDSR
AL359915.13	1.80571e-103	0.488243	0.14	0.036	5.60076e-99	Proximal tubular	AL359915.1
PTP4A1	1.84217e-103	3.60585	0.031	0.001	5.71387e-99	Proximal tubular	PTP4A1
PCNX31	2.3079e-103	0.469211	0.193	0.061	7.15841e-99	Proximal tubular	PCNX3
SAMM501	2.39262e-103	0.18298	0.348	0.142	7.4212e-99	Proximal tubular	SAMM50
ELK41	2.48255e-103	0.220061	0.254	0.091	7.70014e-99	Proximal tubular	ELK4
CD3204	2.73125e-103	0.410459	0.278	0.105	8.47151e-99	Proximal tubular	CD320
TRIAP13	2.92804e-103	0.302548	0.32	0.128	9.0819e-99	Proximal tubular	TRIAP1
FBXL153	3.22551e-103	0.40801	0.25	0.09	1.00045e-98	Proximal tubular	FBXL15
LINC004882	4.08754e-103	2.22461	0.064	0.008	1.26783e-98	Proximal tubular	LINC00488
CISD3	4.97486e-103	0.571745	0.181	0.055	1.54305e-98	Proximal tubular	CISD3
RHBDF22	5.60737e-103	0.982538	0.12	0.028	1.73924e-98	Proximal tubular	RHBDF2
MFSD4B2	5.82063e-103	0.187714	0.645	0.336	1.80538e-98	Proximal tubular	MFSD4B
SYPL2	6.18839e-103	2.34015	0.054	0.005	1.91945e-98	Proximal tubular	SYPL2
MMP3	6.57378e-103	2.54697	0.048	0.004	2.03899e-98	Proximal tubular	MMP3
F2	6.93087e-103	2.85453	0.037	0.002	2.14975e-98	Proximal tubular	F2
CASC16	7.15683e-103	3.69432	0.035	0.002	2.21983e-98	Proximal tubular	CASC16
RAB232	8.0417e-103	0.293502	0.277	0.104	2.49429e-98	Proximal tubular	RAB23
RPS6KA12	8.10269e-103	1.09283	0.109	0.023	2.51321e-98	Proximal tubular	RPS6KA1
TAPT1-AS13	8.6787e-103	0.116376	0.451	0.205	2.69187e-98	Proximal tubular	TAPT1-AS1
NBPF151	8.78676e-103	0.264344	0.352	0.146	2.72539e-98	Proximal tubular	NBPF15
THYN12	9.19432e-103	0.294695	0.505	0.238	2.8518e-98	Proximal tubular	THYN1
VWA3A3	9.63023e-103	1.15757	0.098	0.019	2.98701e-98	Proximal tubular	VWA3A
PHB22	9.67583e-103	0.414705	0.683	0.371	3.00115e-98	Proximal tubular	PHB2
DDX563	1.1582e-102	0.352648	0.258	0.094	3.59239e-98	Proximal tubular	DDX56
NDUFB64	1.28824e-102	0.347108	0.638	0.327	3.99573e-98	Proximal tubular	NDUFB6
AC004148.12	1.2955e-102	0.475187	0.234	0.082	4.01826e-98	Proximal tubular	AC004148.1
SNHG303	1.29921e-102	0.209713	0.353	0.146	4.02976e-98	Proximal tubular	SNHG30
C8orf343	1.31308e-102	0.369697	0.162	0.046	4.07279e-98	Proximal tubular	C8orf34
ENTPD3-AS12	1.48698e-102	0.380874	0.189	0.059	4.61216e-98	Proximal tubular	ENTPD3-AS1
IFIH1	1.58571e-102	1.86912	0.075	0.011	4.91841e-98	Proximal tubular	IFIH1
KIF3B5	1.60472e-102	0.126139	0.291	0.112	4.97736e-98	Proximal tubular	KIF3B
EPPK13	1.65374e-102	1.03234	0.128	0.031	5.12942e-98	Proximal tubular	EPPK1
LINC023521	1.73446e-102	1.34088	0.075	0.011	5.37979e-98	Proximal tubular	LINC02352
TUBGCP22	1.77204e-102	0.266437	0.558	0.273	5.49635e-98	Proximal tubular	TUBGCP2
HGS1	1.94343e-102	0.212593	0.296	0.115	6.02793e-98	Proximal tubular	HGS
ATP5MG3	1.98087e-102	0.404934	0.974	0.78	6.14407e-98	Proximal tubular	ATP5MG
RPUSD21	2.3838e-102	0.565803	0.202	0.066	7.39382e-98	Proximal tubular	RPUSD2
OST43	2.47671e-102	0.423636	0.957	0.712	7.68201e-98	Proximal tubular	OST4
GGA12	2.52291e-102	0.128157	0.347	0.143	7.8253e-98	Proximal tubular	GGA1
HELQ2	3.11642e-102	0.323901	0.266	0.099	9.66619e-98	Proximal tubular	HELQ
B4GAT12	3.22149e-102	0.265469	0.25	0.09	9.99209e-98	Proximal tubular	B4GAT1
AC073896.24	3.30886e-102	0.247965	0.216	0.072	1.02631e-97	Proximal tubular	AC073896.2
LCA5L3	3.78015e-102	0.664648	0.142	0.037	1.17249e-97	Proximal tubular	LCA5L
ZMAT13	4.01076e-102	0.294871	0.259	0.095	1.24402e-97	Proximal tubular	ZMAT1
RELA2	4.04929e-102	0.436977	0.221	0.075	1.25597e-97	Proximal tubular	RELA
JADE14	4.07389e-102	0.306538	0.268	0.1	1.2636e-97	Proximal tubular	JADE1
TRIM251	4.21583e-102	0.86529	0.148	0.04	1.30763e-97	Proximal tubular	TRIM25
SLC1A52	4.63719e-102	0.645883	0.171	0.05	1.43832e-97	Proximal tubular	SLC1A5
SHROOM11	4.73894e-102	2.0086	0.061	0.007	1.46988e-97	Proximal tubular	SHROOM1
CPVL5	4.81904e-102	0.498701	0.204	0.067	1.49472e-97	Proximal tubular	CPVL
DDOST2	5.17175e-102	0.272372	0.607	0.304	1.60412e-97	Proximal tubular	DDOST
MALSU13	5.20919e-102	0.20755	0.442	0.198	1.61573e-97	Proximal tubular	MALSU1
LMTK22	5.49603e-102	0.222358	0.304	0.12	1.7047e-97	Proximal tubular	LMTK2
VPS4A2	5.85013e-102	0.265467	0.373	0.16	1.81454e-97	Proximal tubular	VPS4A
ANKRD72	5.85519e-102	0.645869	0.131	0.033	1.8161e-97	Proximal tubular	ANKRD7
HSF13	6.07326e-102	0.213659	0.31	0.122	1.88374e-97	Proximal tubular	HSF1
ELOB3	6.23368e-102	0.427417	0.935	0.665	1.9335e-97	Proximal tubular	ELOB
EPHB44	6.48843e-102	0.305679	0.263	0.097	2.01252e-97	Proximal tubular	EPHB4
NDUFAF84	6.67639e-102	0.304191	0.584	0.288	2.07081e-97	Proximal tubular	NDUFAF8
CBY12	7.3174e-102	0.203853	0.445	0.201	2.26964e-97	Proximal tubular	CBY1
NGDN4	7.48426e-102	0.190887	0.329	0.133	2.32139e-97	Proximal tubular	NGDN
SURF44	7.86828e-102	0.194764	0.412	0.181	2.4405e-97	Proximal tubular	SURF4
SCGN	8.44376e-102	3.87192	0.032	0.001	2.619e-97	Proximal tubular	SCGN
GTPBP62	8.45881e-102	0.376637	0.31	0.124	2.62367e-97	Proximal tubular	GTPBP6
RPGRIP1L4	8.6014e-102	0.120046	0.432	0.192	2.6679e-97	Proximal tubular	RPGRIP1L
EIF4G13	8.8078e-102	0.326792	0.413	0.183	2.73192e-97	Proximal tubular	EIF4G1
RHOT22	1.0427e-101	0.217212	0.293	0.113	3.23414e-97	Proximal tubular	RHOT2
SUMF21	1.18351e-101	0.230438	0.523	0.248	3.67088e-97	Proximal tubular	SUMF2
YPEL31	1.18733e-101	0.193201	0.387	0.166	3.68274e-97	Proximal tubular	YPEL3
NFE2L32	1.24539e-101	0.215476	0.251	0.091	3.86284e-97	Proximal tubular	NFE2L3
PAK45	1.39895e-101	0.137275	0.281	0.106	4.33913e-97	Proximal tubular	PAK4
CC2D2A2	1.4288e-101	0.123443	0.451	0.206	4.4317e-97	Proximal tubular	CC2D2A
SUDS31	1.44347e-101	0.23406	0.547	0.262	4.47721e-97	Proximal tubular	SUDS3
PURB3	1.50899e-101	0.17078	0.315	0.125	4.68044e-97	Proximal tubular	PURB
AL022323.4	1.55594e-101	1.06735	0.08	0.013	4.82607e-97	Proximal tubular	AL022323.4
GSAP3	1.57817e-101	0.732789	0.135	0.034	4.89501e-97	Proximal tubular	GSAP
ERMAP4	1.75646e-101	0.764785	0.152	0.042	5.44801e-97	Proximal tubular	ERMAP
ALG22	1.8805e-101	0.401743	0.239	0.085	5.83273e-97	Proximal tubular	ALG2
TMX14	2.01872e-101	0.21239	0.443	0.2	6.26145e-97	Proximal tubular	TMX1
MLLT13	2.03696e-101	0.188724	0.309	0.123	6.31802e-97	Proximal tubular	MLLT1
PILRA3	2.16994e-101	0.467571	0.162	0.047	6.73049e-97	Proximal tubular	PILRA
RBMX22	2.38203e-101	0.202667	0.32	0.128	7.38836e-97	Proximal tubular	RBMX2
ZFAND11	2.43569e-101	0.143762	0.448	0.201	7.55479e-97	Proximal tubular	ZFAND1
SMIM122	2.54977e-101	0.122046	0.302	0.118	7.90861e-97	Proximal tubular	SMIM12
LINC01476	2.73169e-101	0.993838	0.086	0.015	8.47289e-97	Proximal tubular	LINC01476
NIPSNAP2	2.83711e-101	0.289701	0.665	0.345	8.79987e-97	Proximal tubular	NIPSNAP2
TXNDC53	3.35685e-101	0.25157	0.329	0.133	1.04119e-96	Proximal tubular	TXNDC5
GEMIN73	3.46119e-101	0.651352	0.187	0.059	1.07356e-96	Proximal tubular	GEMIN7
RMDN11	3.53257e-101	0.169363	0.476	0.219	1.0957e-96	Proximal tubular	RMDN1
ZBTB411	3.71284e-101	0.254329	0.244	0.088	1.15161e-96	Proximal tubular	ZBTB4
FAM183A1	3.88562e-101	2.79311	0.048	0.004	1.2052e-96	Proximal tubular	FAM183A
INSR3	4.03595e-101	0.150212	0.601	0.303	1.25183e-96	Proximal tubular	INSR
PCYT1A2	4.14877e-101	0.106519	0.247	0.088	1.28682e-96	Proximal tubular	PCYT1A
SPPL2B3	5.33311e-101	0.138235	0.277	0.105	1.65417e-96	Proximal tubular	SPPL2B
CCDC471	5.59588e-101	0.224904	0.502	0.237	1.73568e-96	Proximal tubular	CCDC47
RPS292	5.62631e-101	0.376086	0.996	0.865	1.74511e-96	Proximal tubular	RPS29
CIAO2B3	5.96406e-101	0.388002	0.792	0.462	1.84987e-96	Proximal tubular	CIAO2B
ARMC102	5.99465e-101	0.117203	0.416	0.183	1.85936e-96	Proximal tubular	ARMC10
C11orf951	6.10532e-101	0.21476	0.241	0.086	1.89369e-96	Proximal tubular	C11orf95
IRX11	6.38316e-101	0.774333	0.18	0.056	1.97986e-96	Proximal tubular	IRX1
FASTK2	6.86849e-101	0.227074	0.296	0.115	2.1304e-96	Proximal tubular	FASTK
AC013265.1	7.03074e-101	5.23025	0.023	0	2.18073e-96	Proximal tubular	AC013265.1
RRAGB2	8.3652e-101	0.199316	0.403	0.177	2.59463e-96	Proximal tubular	RRAGB
ARNTL2-AS1	8.38122e-101	1.41976	0.054	0.006	2.5996e-96	Proximal tubular	ARNTL2-AS1
UGT2B11	8.80995e-101	3.34438	0.039	0.002	2.73258e-96	Proximal tubular	UGT2B11
FLT41	9.504e-101	2.39726	0.046	0.004	2.94786e-96	Proximal tubular	FLT4
SH3GL14	9.89202e-101	0.227643	0.312	0.125	3.06821e-96	Proximal tubular	SH3GL1
TMEM74B1	1.0793e-100	0.933711	0.083	0.014	3.34767e-96	Proximal tubular	TMEM74B
AC127526.2	1.08785e-100	0.851038	0.109	0.024	3.37418e-96	Proximal tubular	AC127526.2
MCOLN31	1.12508e-100	2.1942	0.057	0.006	3.48965e-96	Proximal tubular	MCOLN3
TBC1D144	1.14392e-100	0.204091	0.313	0.126	3.5481e-96	Proximal tubular	TBC1D14
NUDT92	1.1769e-100	0.283639	0.322	0.131	3.6504e-96	Proximal tubular	NUDT9
DYNLT32	1.22123e-100	0.345455	0.278	0.106	3.78788e-96	Proximal tubular	DYNLT3
ZNF5772	1.33848e-100	0.175472	0.271	0.102	4.15156e-96	Proximal tubular	ZNF577
CTTNBP2NL3	1.5253e-100	0.228832	0.632	0.325	4.73102e-96	Proximal tubular	CTTNBP2NL
VDAC14	1.62297e-100	0.378243	0.797	0.459	5.03396e-96	Proximal tubular	VDAC1
TMEM183A3	1.65552e-100	0.176952	0.385	0.165	5.13493e-96	Proximal tubular	TMEM183A
GTF2H4	1.669e-100	0.484453	0.239	0.085	5.17673e-96	Proximal tubular	GTF2H4
EDEM21	1.86073e-100	0.416263	0.224	0.077	5.77143e-96	Proximal tubular	EDEM2
HIBADH3	1.9998e-100	0.229344	0.671	0.353	6.20278e-96	Proximal tubular	HIBADH
CEBPA1	2.44129e-100	1.33145	0.106	0.023	7.57216e-96	Proximal tubular	CEBPA
TALDO14	2.44477e-100	0.295737	0.606	0.304	7.58294e-96	Proximal tubular	TALDO1
RFX13	2.54625e-100	0.342487	0.285	0.111	7.89772e-96	Proximal tubular	RFX1
RUNX23	2.61645e-100	0.14186	0.268	0.101	8.11544e-96	Proximal tubular	RUNX2
TOMM54	2.96099e-100	0.418931	0.821	0.49	9.18412e-96	Proximal tubular	TOMM5
COMMD72	3.12381e-100	0.149935	0.469	0.214	9.68913e-96	Proximal tubular	COMMD7
ERCC53	3.53488e-100	0.275049	0.323	0.132	1.09642e-95	Proximal tubular	ERCC5
FCHO22	3.74512e-100	0.133877	0.483	0.225	1.16162e-95	Proximal tubular	FCHO2
PEPD3	3.80959e-100	0.176899	0.356	0.149	1.18162e-95	Proximal tubular	PEPD
TFPT	4.23425e-100	0.516888	0.164	0.048	1.31334e-95	Proximal tubular	TFPT
GRHPR2	4.55628e-100	0.280717	0.539	0.259	1.41322e-95	Proximal tubular	GRHPR
UTP33	4.734e-100	0.448036	0.243	0.088	1.46835e-95	Proximal tubular	UTP3
AC098829.12	4.93598e-100	0.165904	0.36	0.154	1.53099e-95	Proximal tubular	AC098829.1
ISYNA13	5.08858e-100	0.236759	0.505	0.24	1.57832e-95	Proximal tubular	ISYNA1
DPH6-DT3	5.45079e-100	0.134649	0.338	0.141	1.69067e-95	Proximal tubular	DPH6-DT
MRPS223	6.33542e-100	0.29021	0.381	0.164	1.96506e-95	Proximal tubular	MRPS22
VCPIP14	6.73935e-100	0.253007	0.238	0.085	2.09034e-95	Proximal tubular	VCPIP1
SPNS11	7.43327e-100	0.384734	0.208	0.069	2.30558e-95	Proximal tubular	SPNS1
MAIP14	7.55119e-100	0.30007	0.251	0.092	2.34215e-95	Proximal tubular	MAIP1
PCGF55	8.95971e-100	0.344842	0.233	0.083	2.77903e-95	Proximal tubular	PCGF5
ATP5MPL4	1.03366e-99	0.435365	0.891	0.591	3.2061e-95	Proximal tubular	ATP5MPL
AMD14	1.08294e-99	0.137262	0.463	0.213	3.35895e-95	Proximal tubular	AMD1
IFITM13	1.27839e-99	1.22838	0.135	0.035	3.96517e-95	Proximal tubular	IFITM1
TMEM1152	1.39162e-99	0.363972	0.218	0.074	4.31638e-95	Proximal tubular	TMEM115
ITM2A1	1.46876e-99	0.338014	0.213	0.072	4.55566e-95	Proximal tubular	ITM2A
TRAF72	1.85517e-99	0.3503	0.24	0.086	5.75417e-95	Proximal tubular	TRAF7
PEX133	1.89876e-99	0.179887	0.425	0.19	5.88939e-95	Proximal tubular	PEX13
MTCL14	2.17319e-99	0.280234	0.189	0.06	6.74057e-95	Proximal tubular	MTCL1
ATP5F1A3	2.26286e-99	0.389043	0.789	0.448	7.01872e-95	Proximal tubular	ATP5F1A
ATXN1L3	2.47008e-99	0.460211	0.175	0.053	7.66144e-95	Proximal tubular	ATXN1L
MTIF24	3.20089e-99	0.316753	0.276	0.106	9.92819e-95	Proximal tubular	MTIF2
RETREG14	3.47278e-99	0.582767	0.156	0.044	1.07715e-94	Proximal tubular	RETREG1
COX7A24	3.50182e-99	0.391832	0.95	0.701	1.08616e-94	Proximal tubular	COX7A2
SMO3	3.57138e-99	0.136206	0.371	0.159	1.10774e-94	Proximal tubular	SMO
CAMK2D3	3.70515e-99	0.290414	0.767	0.447	1.14923e-94	Proximal tubular	CAMK2D
MYL12A4	4.00099e-99	0.494045	0.787	0.458	1.24099e-94	Proximal tubular	MYL12A
CHCHD54	4.0726e-99	0.33018	0.555	0.274	1.2632e-94	Proximal tubular	CHCHD5
RFNG1	4.13894e-99	0.211694	0.304	0.12	1.28377e-94	Proximal tubular	RFNG
TBC1D172	4.43252e-99	0.488225	0.185	0.058	1.37483e-94	Proximal tubular	TBC1D17
NDUFV31	4.60741e-99	0.23938	0.668	0.343	1.42908e-94	Proximal tubular	NDUFV3
PLEKHG33	4.65145e-99	0.360792	0.208	0.07	1.44274e-94	Proximal tubular	PLEKHG3
PDCD63	4.89266e-99	0.271251	0.656	0.338	1.51756e-94	Proximal tubular	PDCD6
RPL22L15	5.03076e-99	0.446703	0.775	0.455	1.56039e-94	Proximal tubular	RPL22L1
PMPCA1	5.09978e-99	0.263786	0.281	0.108	1.5818e-94	Proximal tubular	PMPCA
MAP3K151	5.272e-99	0.700132	0.129	0.032	1.63522e-94	Proximal tubular	MAP3K15
MFSD81	5.818e-99	0.13932	0.366	0.156	1.80457e-94	Proximal tubular	MFSD8
PDCD22	6.91498e-99	0.182049	0.459	0.21	2.14482e-94	Proximal tubular	PDCD2
CARHSP13	7.26045e-99	0.163152	0.627	0.32	2.25198e-94	Proximal tubular	CARHSP1
AK82	7.33175e-99	0.611598	0.116	0.027	2.27409e-94	Proximal tubular	AK8
LEFTY11	7.73923e-99	1.24014	0.104	0.022	2.40048e-94	Proximal tubular	LEFTY1
DNAJC41	7.74019e-99	0.281086	0.315	0.127	2.40078e-94	Proximal tubular	DNAJC4
SRI3	7.85702e-99	0.372602	0.741	0.416	2.43701e-94	Proximal tubular	SRI
AC083862.2	7.99245e-99	5.10693	0.025	0	2.47902e-94	Proximal tubular	AC083862.2
ZNF667-AS13	8.21309e-99	0.168798	0.547	0.261	2.54746e-94	Proximal tubular	ZNF667-AS1
TMEM2544	8.36955e-99	0.249338	0.254	0.094	2.59598e-94	Proximal tubular	TMEM254
CAP14	8.63884e-99	0.267775	0.557	0.274	2.67951e-94	Proximal tubular	CAP1
AKIRIN11	9.17935e-99	0.235126	0.578	0.283	2.84716e-94	Proximal tubular	AKIRIN1
ZNF8273	1.03097e-98	0.324409	0.809	0.497	3.19776e-94	Proximal tubular	ZNF827
C1orf431	1.06619e-98	0.1891	0.584	0.287	3.30699e-94	Proximal tubular	C1orf43
HLA-DQB12	1.08097e-98	1.7615	0.08	0.014	3.35283e-94	Proximal tubular	HLA-DQB1
KLF3-AS1	1.28097e-98	0.126417	0.338	0.14	3.97318e-94	Proximal tubular	KLF3-AS1
SLC25A310	1.32693e-98	0.438026	0.892	0.604	4.11573e-94	Proximal tubular	SLC25A3
MRPS143	1.3683e-98	0.27463	0.488	0.23	4.24405e-94	Proximal tubular	MRPS14
PGAP22	1.57017e-98	0.337247	0.255	0.095	4.8702e-94	Proximal tubular	PGAP2
AC129507.2	1.82018e-98	2.20838	0.073	0.011	5.64564e-94	Proximal tubular	AC129507.2
TMEM1011	1.9162e-98	0.277821	0.311	0.126	5.94347e-94	Proximal tubular	TMEM101
DTWD24	1.99321e-98	0.298831	0.237	0.085	6.18235e-94	Proximal tubular	DTWD2
CCDC1153	2.51051e-98	0.18522	0.347	0.145	7.78686e-94	Proximal tubular	CCDC115
ACTR1B3	2.53318e-98	0.156683	0.272	0.103	7.85717e-94	Proximal tubular	ACTR1B
SPART3	2.63375e-98	0.236903	0.563	0.277	8.16909e-94	Proximal tubular	SPART
MT-ND64	2.69738e-98	0.27921	0.617	0.323	8.36647e-94	Proximal tubular	MT-ND6
SNU133	2.86086e-98	0.400653	0.802	0.476	8.87354e-94	Proximal tubular	SNU13
POLR1D4	3.0377e-98	0.339884	0.671	0.355	9.42204e-94	Proximal tubular	POLR1D
GNGT1	3.1295e-98	1.0702	0.121	0.029	9.70676e-94	Proximal tubular	GNGT1
ACOXL2	3.13532e-98	1.08864	0.08	0.014	9.72482e-94	Proximal tubular	ACOXL
RPS265	3.63057e-98	0.407869	0.936	0.666	1.12609e-93	Proximal tubular	RPS26
ZNRF25	3.80777e-98	0.206526	0.289	0.114	1.18105e-93	Proximal tubular	ZNRF2
RAB5B1	3.87438e-98	0.114145	0.413	0.182	1.20172e-93	Proximal tubular	RAB5B
SAT23	3.91984e-98	0.309709	0.649	0.341	1.21582e-93	Proximal tubular	SAT2
MYEF26	4.12729e-98	0.11316	0.658	0.333	1.28016e-93	Proximal tubular	MYEF2
PKM4	4.47394e-98	0.414842	0.844	0.535	1.38768e-93	Proximal tubular	PKM
HM133	4.49758e-98	0.134509	0.532	0.254	1.39501e-93	Proximal tubular	HM13
NME33	4.67123e-98	0.273203	0.618	0.315	1.44888e-93	Proximal tubular	NME3
TAF64	4.73961e-98	0.264001	0.283	0.11	1.47009e-93	Proximal tubular	TAF6
AL121899.11	4.93788e-98	1.46405	0.089	0.017	1.53158e-93	Proximal tubular	AL121899.1
SLC39A13	5.02093e-98	0.403097	0.229	0.081	1.55734e-93	Proximal tubular	SLC39A13
PDCD102	5.38574e-98	0.224623	0.632	0.321	1.6705e-93	Proximal tubular	PDCD10
AL162253.24	6.30552e-98	0.134558	0.273	0.105	1.95578e-93	Proximal tubular	AL162253.2
BABAM12	6.3259e-98	0.221009	0.451	0.207	1.9621e-93	Proximal tubular	BABAM1
FADD1	6.47005e-98	0.599257	0.167	0.05	2.00682e-93	Proximal tubular	FADD
CSRNP1	6.66228e-98	1.40525	0.066	0.009	2.06644e-93	Proximal tubular	CSRNP1
AC007405.33	6.74335e-98	1.00863	0.139	0.037	2.09159e-93	Proximal tubular	AC007405.3
MRPL94	7.7667e-98	0.288483	0.407	0.182	2.409e-93	Proximal tubular	MRPL9
RBM232	7.91595e-98	0.114497	0.413	0.183	2.45529e-93	Proximal tubular	RBM23
FBXO271	8.00748e-98	0.806977	0.116	0.027	2.48368e-93	Proximal tubular	FBXO27
OTULIN4	8.04052e-98	0.271823	0.238	0.086	2.49393e-93	Proximal tubular	OTULIN
MT-ND14	8.3456e-98	0.338621	0.948	0.661	2.58856e-93	Proximal tubular	MT-ND1
RALGPS25	8.92798e-98	0.163502	0.712	0.382	2.76919e-93	Proximal tubular	RALGPS2
ZC3HC14	9.2575e-98	0.222332	0.299	0.119	2.8714e-93	Proximal tubular	ZC3HC1
NUP62CL1	9.64959e-98	0.983494	0.139	0.037	2.99301e-93	Proximal tubular	NUP62CL
SVIP3	9.79029e-98	0.107176	0.472	0.219	3.03665e-93	Proximal tubular	SVIP
ADSSL11	9.9791e-98	0.993049	0.113	0.026	3.09522e-93	Proximal tubular	ADSSL1
LINC027951	1.03971e-97	0.728019	0.12	0.029	3.22486e-93	Proximal tubular	LINC02795
DARS5	1.13027e-97	0.360484	0.778	0.448	3.50576e-93	Proximal tubular	DARS
PPP2R5A4	1.14043e-97	0.199841	0.253	0.094	3.53726e-93	Proximal tubular	PPP2R5A
TDRD72	1.17071e-97	0.856025	0.113	0.026	3.63119e-93	Proximal tubular	TDRD7
ANKRD403	1.26175e-97	0.243007	0.318	0.129	3.91357e-93	Proximal tubular	ANKRD40
OFD11	1.28355e-97	0.163777	0.461	0.213	3.98118e-93	Proximal tubular	OFD1
AP1S1	1.29582e-97	0.15763	0.495	0.231	4.01924e-93	Proximal tubular	AP1S1
IFNGR23	1.36223e-97	0.185211	0.526	0.255	4.22524e-93	Proximal tubular	IFNGR2
NDUFA93	1.51091e-97	0.12196	0.455	0.207	4.68638e-93	Proximal tubular	NDUFA9
LRTOMT3	1.60894e-97	0.672941	0.142	0.038	4.99045e-93	Proximal tubular	LRTOMT
RNLS3	1.64985e-97	0.187459	0.273	0.105	5.11735e-93	Proximal tubular	RNLS
ADAMTS152	1.68951e-97	0.250544	0.204	0.068	5.24035e-93	Proximal tubular	ADAMTS15
CENPX3	1.73824e-97	0.229597	0.49	0.231	5.3915e-93	Proximal tubular	CENPX
WDR83OS3	1.84661e-97	0.403156	0.891	0.582	5.72763e-93	Proximal tubular	WDR83OS
SCHIP12	2.11095e-97	1.45064	0.072	0.011	6.54754e-93	Proximal tubular	SCHIP1
LINC01020	2.13209e-97	2.37657	0.041	0.003	6.61311e-93	Proximal tubular	LINC01020
ALDOC1	2.13456e-97	0.508771	0.179	0.056	6.62076e-93	Proximal tubular	ALDOC
TRAPPC32	2.26944e-97	0.285899	0.365	0.157	7.03914e-93	Proximal tubular	TRAPPC3
CCDC2002	2.29892e-97	0.687874	0.14	0.038	7.13055e-93	Proximal tubular	CCDC200
GNL14	2.35272e-97	0.153112	0.321	0.131	7.29743e-93	Proximal tubular	GNL1
MRPL354	2.59847e-97	0.273134	0.362	0.155	8.05966e-93	Proximal tubular	MRPL35
ZNF7681	3.30323e-97	0.466051	0.164	0.048	1.02456e-92	Proximal tubular	ZNF768
AC090337.21	3.33434e-97	1.97066	0.042	0.003	1.03421e-92	Proximal tubular	AC090337.2
DDX272	4.1117e-97	0.240071	0.373	0.162	1.27533e-92	Proximal tubular	DDX27
EIF3E3	4.13602e-97	0.394614	0.911	0.641	1.28287e-92	Proximal tubular	EIF3E
TMEM1021	4.29234e-97	2.0475	0.062	0.008	1.33136e-92	Proximal tubular	TMEM102
LAMP5-AS11	4.54355e-97	1.85389	0.043	0.003	1.40927e-92	Proximal tubular	LAMP5-AS1
RPP384	4.79859e-97	0.172993	0.402	0.179	1.48838e-92	Proximal tubular	RPP38
UBALD23	4.98298e-97	0.212836	0.28	0.109	1.54557e-92	Proximal tubular	UBALD2
RPLP03	5.37267e-97	0.38203	0.987	0.826	1.66644e-92	Proximal tubular	RPLP0
SCO12	6.21427e-97	0.181018	0.349	0.148	1.92748e-92	Proximal tubular	SCO1
MRPS18C2	6.91591e-97	0.258434	0.671	0.351	2.14511e-92	Proximal tubular	MRPS18C
RPS253	7.06339e-97	0.358583	0.995	0.871	2.19085e-92	Proximal tubular	RPS25
RABEP21	7.09576e-97	0.546889	0.173	0.053	2.20089e-92	Proximal tubular	RABEP2
THAP42	7.30753e-97	0.207328	0.267	0.102	2.26658e-92	Proximal tubular	THAP4
AUH2	7.8477e-97	0.120974	0.586	0.293	2.43412e-92	Proximal tubular	AUH
PRKAG11	8.56373e-97	0.191902	0.35	0.148	2.65621e-92	Proximal tubular	PRKAG1
RGS103	9.07065e-97	0.965815	0.139	0.038	2.81344e-92	Proximal tubular	RGS10
WDR132	9.11942e-97	0.136727	0.337	0.139	2.82857e-92	Proximal tubular	WDR13
NRAV1	9.33852e-97	0.707806	0.114	0.026	2.89653e-92	Proximal tubular	NRAV
MLLT63	1.08057e-96	0.157186	0.323	0.133	3.35161e-92	Proximal tubular	MLLT6
ILVBL3	1.15905e-96	0.400936	0.216	0.074	3.59502e-92	Proximal tubular	ILVBL
RASSF91	1.28019e-96	0.931694	0.146	0.041	3.97076e-92	Proximal tubular	RASSF9
ACP13	1.38235e-96	0.323617	0.737	0.397	4.28763e-92	Proximal tubular	ACP1
DHRS111	1.4243e-96	0.890383	0.136	0.036	4.41776e-92	Proximal tubular	DHRS11
TMEM14C3	1.53237e-96	0.42113	0.838	0.51	4.75295e-92	Proximal tubular	TMEM14C
GAS2L33	1.58467e-96	0.172677	0.265	0.101	4.91516e-92	Proximal tubular	GAS2L3
CTF12	1.606e-96	0.948049	0.143	0.039	4.98134e-92	Proximal tubular	CTF1
RBIS3	1.84263e-96	0.399119	0.75	0.429	5.71528e-92	Proximal tubular	RBIS
CEPT12	1.94669e-96	0.130107	0.405	0.18	6.03806e-92	Proximal tubular	CEPT1
LAGE34	2.0992e-96	0.326081	0.416	0.19	6.5111e-92	Proximal tubular	LAGE3
TINAGL12	2.31202e-96	0.636985	0.178	0.056	7.17118e-92	Proximal tubular	TINAGL1
GRIN2B1	2.58329e-96	0.434219	0.181	0.057	8.01259e-92	Proximal tubular	GRIN2B
ARL63	2.80856e-96	0.149607	0.254	0.095	8.71132e-92	Proximal tubular	ARL6
OSER15	3.00893e-96	0.209102	0.297	0.119	9.3328e-92	Proximal tubular	OSER1
PLXNC15	3.47824e-96	0.210669	0.232	0.083	1.07885e-91	Proximal tubular	PLXNC1
ZMYM32	3.69447e-96	0.118391	0.352	0.149	1.14591e-91	Proximal tubular	ZMYM3
RPN12	3.9544e-96	0.127958	0.5	0.236	1.22654e-91	Proximal tubular	RPN1
MLEC2	5.26223e-96	0.279959	0.663	0.346	1.63219e-91	Proximal tubular	MLEC
MROH9	5.57202e-96	1.23584	0.08	0.014	1.72827e-91	Proximal tubular	MROH9
VPS4B3	5.86702e-96	0.140449	0.49	0.231	1.81977e-91	Proximal tubular	VPS4B
TRMT1L	5.9237e-96	0.228794	0.265	0.101	1.83735e-91	Proximal tubular	TRMT1L
DOK42	5.9304e-96	0.479588	0.142	0.038	1.83943e-91	Proximal tubular	DOK4
HIST1H2AC3	6.11663e-96	0.167747	0.37	0.16	1.89719e-91	Proximal tubular	HIST1H2AC
SFMBT16	6.86209e-96	0.287675	0.203	0.068	2.12841e-91	Proximal tubular	SFMBT1
PRCP5	6.9873e-96	0.119252	0.476	0.22	2.16725e-91	Proximal tubular	PRCP
LPCAT4	7.00786e-96	0.182376	0.258	0.097	2.17363e-91	Proximal tubular	LPCAT4
HMGN42	7.26731e-96	0.16159	0.407	0.18	2.2541e-91	Proximal tubular	HMGN4
DHTKD12	9.43456e-96	0.215554	0.249	0.092	2.92632e-91	Proximal tubular	DHTKD1
KLF15	1.03287e-95	3.24803	0.04	0.003	3.20364e-91	Proximal tubular	KLF15
BECN12	1.03553e-95	0.234986	0.277	0.108	3.2119e-91	Proximal tubular	BECN1
NUDC4	1.21181e-95	0.351438	0.709	0.383	3.75867e-91	Proximal tubular	NUDC
AC009542.1	1.33528e-95	0.913567	0.104	0.023	4.14163e-91	Proximal tubular	AC009542.1
CFAP52	1.40428e-95	2.33647	0.049	0.005	4.35566e-91	Proximal tubular	CFAP52
SPSB31	1.46578e-95	0.182581	0.372	0.162	4.54641e-91	Proximal tubular	SPSB3
DPH32	1.49427e-95	0.201446	0.363	0.156	4.63479e-91	Proximal tubular	DPH3
AL161669.3	1.62188e-95	2.34269	0.055	0.006	5.0306e-91	Proximal tubular	AL161669.3
C20orf962	1.63023e-95	0.173674	0.447	0.206	5.0565e-91	Proximal tubular	C20orf96
GEMIN63	1.70207e-95	0.310311	0.286	0.113	5.27932e-91	Proximal tubular	GEMIN6
PI4K2B3	1.72281e-95	0.316011	0.225	0.08	5.34364e-91	Proximal tubular	PI4K2B
NDUFAF42	1.7523e-95	0.171192	0.405	0.181	5.4351e-91	Proximal tubular	NDUFAF4
ENSA3	2.05778e-95	0.264472	0.673	0.358	6.38263e-91	Proximal tubular	ENSA
SNX175	2.27279e-95	0.247948	0.362	0.155	7.04952e-91	Proximal tubular	SNX17
AC127502.21	2.27685e-95	0.729629	0.109	0.025	7.06211e-91	Proximal tubular	AC127502.2
CTBS3	2.29036e-95	0.261231	0.229	0.082	7.10401e-91	Proximal tubular	CTBS
SERTAD33	2.33375e-95	0.274474	0.304	0.123	7.2386e-91	Proximal tubular	SERTAD3
TMEM2673	2.37903e-95	0.220674	0.346	0.147	7.37903e-91	Proximal tubular	TMEM267
NOB12	2.51589e-95	0.279535	0.337	0.142	7.80355e-91	Proximal tubular	NOB1
ZNF7202	2.5298e-95	0.125344	0.403	0.179	7.84667e-91	Proximal tubular	ZNF720
TMC62	3.13336e-95	1.1099	0.117	0.029	9.71873e-91	Proximal tubular	TMC6
AC010333.21	3.36832e-95	0.655715	0.105	0.023	1.04475e-90	Proximal tubular	AC010333.2
HSCB3	3.53446e-95	0.210865	0.342	0.145	1.09628e-90	Proximal tubular	HSCB
SLC2A4	3.57289e-95	2.3958	0.053	0.006	1.1082e-90	Proximal tubular	SLC2A4
SLC25A302	3.76934e-95	0.742788	0.127	0.033	1.16914e-90	Proximal tubular	SLC25A30
BCKDHB5	3.88125e-95	0.140635	0.62	0.316	1.20385e-90	Proximal tubular	BCKDHB
PPP3CB-AS13	3.91607e-95	0.720352	0.127	0.033	1.21465e-90	Proximal tubular	PPP3CB-AS1
POLR3E1	3.94989e-95	0.352797	0.197	0.066	1.22514e-90	Proximal tubular	POLR3E
TMEM129	4.37304e-95	0.555952	0.185	0.06	1.35639e-90	Proximal tubular	TMEM129
AL606923.24	4.91353e-95	0.752787	0.131	0.034	1.52403e-90	Proximal tubular	AL606923.2
RASSF101	5.57499e-95	1.73422	0.067	0.01	1.7292e-90	Proximal tubular	RASSF10
AL132780.22	6.19846e-95	0.635295	0.157	0.046	1.92258e-90	Proximal tubular	AL132780.2
NRAS2	6.40733e-95	0.176117	0.329	0.137	1.98736e-90	Proximal tubular	NRAS
POLD41	6.56639e-95	0.32636	0.286	0.114	2.0367e-90	Proximal tubular	POLD4
REXO13	6.81607e-95	0.269764	0.193	0.063	2.11414e-90	Proximal tubular	REXO1
ERGIC32	9.36583e-95	0.208686	0.523	0.254	2.905e-90	Proximal tubular	ERGIC3
CPT21	9.99474e-95	0.394813	0.19	0.062	3.10007e-90	Proximal tubular	CPT2
DUSP182	1.08214e-94	0.368017	0.181	0.058	3.35647e-90	Proximal tubular	DUSP18
FBXL53	1.08559e-94	0.261019	0.65	0.346	3.36717e-90	Proximal tubular	FBXL5
TBC1D8B2	1.18648e-94	0.591967	0.162	0.049	3.68011e-90	Proximal tubular	TBC1D8B
AC003984.1	1.20639e-94	3.91108	0.024	0	3.74185e-90	Proximal tubular	AC003984.1
MDP12	1.21962e-94	0.219446	0.37	0.161	3.78289e-90	Proximal tubular	MDP1
NAPSA	1.27334e-94	2.77079	0.045	0.004	3.94953e-90	Proximal tubular	NAPSA
LYPLAL11	1.4046e-94	0.199409	0.645	0.336	4.35664e-90	Proximal tubular	LYPLAL1
PATL13	1.68694e-94	0.204123	0.295	0.118	5.23239e-90	Proximal tubular	PATL1
SPTY2D12	1.81405e-94	0.262753	0.301	0.122	5.62663e-90	Proximal tubular	SPTY2D1
RPL36A3	1.99013e-94	0.341983	0.996	0.872	6.1728e-90	Proximal tubular	RPL36A
RPS104	2.04071e-94	0.378474	0.987	0.809	6.32968e-90	Proximal tubular	RPS10
ACBD42	2.06448e-94	0.853325	0.104	0.023	6.40339e-90	Proximal tubular	ACBD4
TGDS2	2.10821e-94	0.283488	0.231	0.083	6.53905e-90	Proximal tubular	TGDS
FBL4	2.14304e-94	0.215339	0.463	0.217	6.64708e-90	Proximal tubular	FBL
ADI13	2.21751e-94	0.231034	0.301	0.121	6.87806e-90	Proximal tubular	ADI1
TOMM74	2.33243e-94	0.404874	0.917	0.646	7.23449e-90	Proximal tubular	TOMM7
TMEM186	2.34864e-94	0.551378	0.166	0.05	7.28478e-90	Proximal tubular	TMEM186
SMAD14	2.4248e-94	0.213174	0.531	0.262	7.52099e-90	Proximal tubular	SMAD1
SLC52A23	2.52496e-94	0.399535	0.206	0.07	7.83168e-90	Proximal tubular	SLC52A2
GID81	2.54029e-94	0.175339	0.414	0.186	7.87923e-90	Proximal tubular	GID8
MTR3	2.55421e-94	0.146475	0.578	0.289	7.92238e-90	Proximal tubular	MTR
ADIPOR13	2.70089e-94	0.172391	0.263	0.1	8.37736e-90	Proximal tubular	ADIPOR1
MAP3K112	2.96533e-94	0.284483	0.181	0.057	9.19757e-90	Proximal tubular	MAP3K11
SYCP2L3	3.01628e-94	0.136922	0.376	0.165	9.35559e-90	Proximal tubular	SYCP2L
PPP1R12C3	3.13535e-94	0.339538	0.185	0.06	9.72491e-90	Proximal tubular	PPP1R12C
INO80B1	3.61362e-94	0.441592	0.156	0.046	1.12084e-89	Proximal tubular	INO80B
YIPF21	3.91447e-94	0.220678	0.291	0.117	1.21415e-89	Proximal tubular	YIPF2
RTCB1	3.94253e-94	0.13704	0.457	0.212	1.22285e-89	Proximal tubular	RTCB
RBBP83	3.98623e-94	0.19515	0.37	0.163	1.23641e-89	Proximal tubular	RBBP8
ZBTB20-AS22	4.02188e-94	0.659007	0.103	0.022	1.24747e-89	Proximal tubular	ZBTB20-AS2
NELFB3	4.13818e-94	0.191739	0.273	0.106	1.28354e-89	Proximal tubular	NELFB
AC092338.32	4.1453e-94	0.281491	0.193	0.064	1.28575e-89	Proximal tubular	AC092338.3
P4HB4	4.8946e-94	0.198031	0.544	0.268	1.51816e-89	Proximal tubular	P4HB
CYP2R11	5.13629e-94	0.287496	0.238	0.088	1.59312e-89	Proximal tubular	CYP2R1
MRPS93	5.68051e-94	0.157721	0.509	0.245	1.76192e-89	Proximal tubular	MRPS9
NAT8	5.85816e-94	4.11522	0.035	0.002	1.81703e-89	Proximal tubular	NAT8
TMUB12	6.81063e-94	0.536942	0.202	0.069	2.11245e-89	Proximal tubular	TMUB1
GSKIP	7.19808e-94	0.1493	0.258	0.098	2.23263e-89	Proximal tubular	GSKIP
LINC026152	7.83337e-94	0.225181	0.195	0.065	2.42968e-89	Proximal tubular	LINC02615
ADSL3	8.01121e-94	0.215958	0.377	0.167	2.48484e-89	Proximal tubular	ADSL
RBM425	8.09805e-94	0.179681	0.337	0.142	2.51177e-89	Proximal tubular	RBM42
ESD2	8.48872e-94	0.388261	0.773	0.463	2.63295e-89	Proximal tubular	ESD
PHKG22	8.68012e-94	0.542397	0.189	0.062	2.69231e-89	Proximal tubular	PHKG2
IPO73	1.00964e-93	0.156015	0.532	0.261	3.1316e-89	Proximal tubular	IPO7
ATP6V1D2	1.05178e-93	0.128397	0.58	0.289	3.2623e-89	Proximal tubular	ATP6V1D
SAP185	1.08641e-93	0.410233	0.85	0.54	3.36973e-89	Proximal tubular	SAP18
RPN23	1.2074e-93	0.211266	0.599	0.305	3.745e-89	Proximal tubular	RPN2
GIHCG5	1.2248e-93	0.147727	0.413	0.186	3.79896e-89	Proximal tubular	GIHCG
CFAP614	1.27275e-93	0.979937	0.09	0.018	3.9477e-89	Proximal tubular	CFAP61
RPL383	1.33047e-93	0.356949	0.989	0.822	4.12673e-89	Proximal tubular	RPL38
MOGS2	1.42811e-93	0.133179	0.268	0.103	4.42957e-89	Proximal tubular	MOGS
C16orf462	1.49558e-93	0.215085	0.188	0.061	4.63884e-89	Proximal tubular	C16orf46
BTG12	1.53074e-93	0.423664	0.757	0.46	4.74791e-89	Proximal tubular	BTG1
LINC017482	1.56209e-93	0.738649	0.094	0.019	4.84514e-89	Proximal tubular	LINC01748
ANP32B4	1.77359e-93	0.344381	0.768	0.434	5.50114e-89	Proximal tubular	ANP32B
ERCC12	1.89549e-93	0.160574	0.464	0.218	5.87926e-89	Proximal tubular	ERCC1
TRMT10A1	1.92334e-93	0.418915	0.196	0.066	5.96563e-89	Proximal tubular	TRMT10A
ARMC23	1.92947e-93	0.183906	0.362	0.158	5.98465e-89	Proximal tubular	ARMC2
UFL11	2.64983e-93	0.156405	0.557	0.275	8.21897e-89	Proximal tubular	UFL1
SSRP13	2.68068e-93	0.200637	0.445	0.206	8.31467e-89	Proximal tubular	SSRP1
NME44	2.89658e-93	0.328553	0.659	0.352	8.98432e-89	Proximal tubular	NME4
FAM120A4	3.44966e-93	0.119017	0.451	0.21	1.06998e-88	Proximal tubular	FAM120A
GOT24	3.66319e-93	0.185915	0.354	0.153	1.13621e-88	Proximal tubular	GOT2
PRDX24	3.7807e-93	0.411608	0.923	0.658	1.17266e-88	Proximal tubular	PRDX2
EHD11	3.9421e-93	0.314352	0.203	0.069	1.22272e-88	Proximal tubular	EHD1
SURF62	4.19102e-93	0.265163	0.312	0.129	1.29993e-88	Proximal tubular	SURF6
KIZ-AS12	4.51723e-93	0.282855	0.62	0.323	1.40111e-88	Proximal tubular	KIZ-AS1
GRSF12	5.15154e-93	0.142468	0.514	0.247	1.59785e-88	Proximal tubular	GRSF1
MIB22	5.77538e-93	0.388407	0.191	0.063	1.79135e-88	Proximal tubular	MIB2
SDF21	6.46609e-93	0.10785	0.467	0.217	2.00559e-88	Proximal tubular	SDF2
RPF23	6.57724e-93	0.1648	0.352	0.152	2.04006e-88	Proximal tubular	RPF2
HSD17B113	7.02839e-93	0.190355	0.244	0.09	2.18e-88	Proximal tubular	HSD17B11
AP003307.12	7.05246e-93	1.32238	0.088	0.017	2.18746e-88	Proximal tubular	AP003307.1
YAP13	8.33047e-93	0.20518	0.767	0.437	2.58386e-88	Proximal tubular	YAP1
RPS203	8.46886e-93	0.40303	0.954	0.698	2.62679e-88	Proximal tubular	RPS20
BCL7B4	8.46929e-93	0.336419	0.223	0.079	2.62692e-88	Proximal tubular	BCL7B
BACE13	8.95588e-93	0.118854	0.253	0.095	2.77785e-88	Proximal tubular	BACE1
AC093865.11	9.82533e-93	0.737864	0.117	0.029	3.04752e-88	Proximal tubular	AC093865.1
PHKG12	1.03633e-92	0.239964	0.315	0.131	3.21438e-88	Proximal tubular	PHKG1
RNF1263	1.16314e-92	0.283892	0.288	0.116	3.60772e-88	Proximal tubular	RNF126
LRRC423	1.27297e-92	0.172224	0.314	0.13	3.94836e-88	Proximal tubular	LRRC42
RAVER12	1.27337e-92	0.489573	0.183	0.059	3.9496e-88	Proximal tubular	RAVER1
AL356010.2	1.30547e-92	2.39377	0.033	0.002	4.04918e-88	Proximal tubular	AL356010.2
MGAT11	1.31969e-92	0.202109	0.26	0.1	4.09328e-88	Proximal tubular	MGAT1
USP364	1.36482e-92	0.242514	0.207	0.071	4.23327e-88	Proximal tubular	USP36
ARPC5L4	1.70853e-92	0.198564	0.431	0.198	5.29936e-88	Proximal tubular	ARPC5L
UBE2M4	1.78384e-92	0.235536	0.555	0.276	5.53293e-88	Proximal tubular	UBE2M
EMC72	1.79303e-92	0.139068	0.481	0.228	5.56144e-88	Proximal tubular	EMC7
CDKN2AIPNL3	1.87426e-92	0.178163	0.308	0.127	5.81338e-88	Proximal tubular	CDKN2AIPNL
HEXIM24	1.91105e-92	0.632109	0.158	0.048	5.92751e-88	Proximal tubular	HEXIM2
C15orf481	1.93899e-92	3.14637	0.064	0.009	6.01417e-88	Proximal tubular	C15orf48
FXYD52	2.26458e-92	0.661412	0.156	0.046	7.02404e-88	Proximal tubular	FXYD5
SLC17A54	2.30483e-92	0.169449	0.233	0.085	7.1489e-88	Proximal tubular	SLC17A5
SAP30L3	2.42304e-92	0.239087	0.22	0.078	7.51554e-88	Proximal tubular	SAP30L
AIP3	2.62088e-92	0.210392	0.36	0.156	8.12919e-88	Proximal tubular	AIP
SNHG53	2.6594e-92	0.358797	0.838	0.494	8.24865e-88	Proximal tubular	SNHG5
ANKRD18A2	2.81584e-92	2.44855	0.049	0.005	8.73389e-88	Proximal tubular	ANKRD18A
OSBPL23	2.85936e-92	0.120021	0.255	0.097	8.86889e-88	Proximal tubular	OSBPL2
AC005632.32	2.99896e-92	0.861422	0.096	0.02	9.30188e-88	Proximal tubular	AC005632.3
F7	3.17693e-92	2.19746	0.034	0.002	9.85388e-88	Proximal tubular	F7
FAM71E1	3.26841e-92	0.724587	0.139	0.038	1.01376e-87	Proximal tubular	FAM71E1
MBD23	3.35725e-92	0.119988	0.472	0.223	1.04132e-87	Proximal tubular	MBD2
COMMD53	3.37703e-92	0.218043	0.279	0.11	1.04745e-87	Proximal tubular	COMMD5
C93	3.42263e-92	1.38711	0.061	0.008	1.0616e-87	Proximal tubular	C9
AC002383.1	3.53875e-92	2.21695	0.04	0.003	1.09761e-87	Proximal tubular	AC002383.1
VTI1B4	3.62915e-92	0.154796	0.42	0.192	1.12565e-87	Proximal tubular	VTI1B
MT-CYB4	3.66264e-92	0.35333	0.988	0.823	1.13604e-87	Proximal tubular	MT-CYB
TRIM52-AS11	3.72448e-92	0.143698	0.306	0.126	1.15522e-87	Proximal tubular	TRIM52-AS1
UNC45A	3.8863e-92	0.141454	0.274	0.107	1.20541e-87	Proximal tubular	UNC45A
P3H42	4.20318e-92	0.178893	0.374	0.164	1.3037e-87	Proximal tubular	P3H4
LINC00937	4.486e-92	0.577588	0.138	0.038	1.39142e-87	Proximal tubular	LINC00937
ASB71	4.81961e-92	0.285632	0.231	0.085	1.4949e-87	Proximal tubular	ASB7
EEF1B23	4.91119e-92	0.393516	0.961	0.722	1.52331e-87	Proximal tubular	EEF1B2
ARPC43	5.17213e-92	0.196636	0.496	0.24	1.60424e-87	Proximal tubular	ARPC4
MRPS18A4	5.59338e-92	0.300367	0.269	0.106	1.7349e-87	Proximal tubular	MRPS18A
BUD315	5.64078e-92	0.191776	0.539	0.265	1.7496e-87	Proximal tubular	BUD31
PSMB66	5.73273e-92	0.363533	0.709	0.398	1.77812e-87	Proximal tubular	PSMB6
NUDT54	5.86069e-92	0.241735	0.531	0.262	1.81781e-87	Proximal tubular	NUDT5
MED292	6.21696e-92	0.176283	0.31	0.127	1.92832e-87	Proximal tubular	MED29
MPPE1	6.23739e-92	0.388971	0.205	0.071	1.93465e-87	Proximal tubular	MPPE1
PPA23	6.81751e-92	0.241976	0.692	0.377	2.11459e-87	Proximal tubular	PPA2
ANTKMT	7.09593e-92	0.176233	0.349	0.15	2.20094e-87	Proximal tubular	ANTKMT
PAFAH22	7.31786e-92	0.722102	0.133	0.036	2.26978e-87	Proximal tubular	PAFAH2
USE11	7.76965e-92	0.217563	0.327	0.138	2.40991e-87	Proximal tubular	USE1
TCP11L23	7.90607e-92	0.274781	0.163	0.05	2.45223e-87	Proximal tubular	TCP11L2
TICAM12	8.94393e-92	1.21354	0.08	0.015	2.77414e-87	Proximal tubular	TICAM1
RUVBL23	9.12008e-92	0.227742	0.27	0.106	2.82878e-87	Proximal tubular	RUVBL2
JPT23	9.41563e-92	0.193433	0.316	0.133	2.92045e-87	Proximal tubular	JPT2
TMEM161B-AS13	9.68335e-92	0.260832	0.741	0.428	3.00349e-87	Proximal tubular	TMEM161B-AS1
AL591506.11	9.78549e-92	1.02669	0.091	0.019	3.03516e-87	Proximal tubular	AL591506.1
MTMR103	1.00632e-91	0.302807	0.227	0.083	3.1213e-87	Proximal tubular	MTMR10
LINC01607	1.00736e-91	0.755181	0.108	0.025	3.12454e-87	Proximal tubular	LINC01607
POLL2	1.15975e-91	0.38444	0.174	0.055	3.59719e-87	Proximal tubular	POLL
TMEM1774	1.1828e-91	0.455608	0.198	0.068	3.6687e-87	Proximal tubular	TMEM177
VARS6	1.24399e-91	0.303869	0.216	0.077	3.8585e-87	Proximal tubular	VARS
AGPAT12	1.26416e-91	0.110815	0.371	0.163	3.92105e-87	Proximal tubular	AGPAT1
ALG53	1.29227e-91	0.126375	0.535	0.262	4.00823e-87	Proximal tubular	ALG5
NBPF114	1.31838e-91	0.172844	0.269	0.105	4.08923e-87	Proximal tubular	NBPF11
AC027031.23	1.47744e-91	0.498146	0.196	0.066	4.58259e-87	Proximal tubular	AC027031.2
PRDX55	1.67872e-91	0.396415	0.816	0.508	5.20689e-87	Proximal tubular	PRDX5
SRBD13	1.92176e-91	0.229794	0.535	0.274	5.96071e-87	Proximal tubular	SRBD1
ANKRD13	1.96214e-91	3.07521	0.047	0.005	6.08597e-87	Proximal tubular	ANKRD1
MACC1	1.98821e-91	1.36287	0.121	0.031	6.16682e-87	Proximal tubular	MACC1
ATG32	2.04207e-91	0.236055	0.322	0.136	6.33388e-87	Proximal tubular	ATG3
LHPP3	2.17173e-91	0.200543	0.22	0.079	6.73604e-87	Proximal tubular	LHPP
ANKRD93	2.20352e-91	0.527068	0.215	0.077	6.83465e-87	Proximal tubular	ANKRD9
NDUFA124	2.27339e-91	0.325734	0.763	0.439	7.05139e-87	Proximal tubular	NDUFA12
ITPA1	2.31911e-91	0.169143	0.405	0.184	7.19317e-87	Proximal tubular	ITPA
GPHN4	2.55586e-91	0.346656	0.862	0.577	7.92752e-87	Proximal tubular	GPHN
PLPBP2	2.79993e-91	0.186816	0.312	0.129	8.68454e-87	Proximal tubular	PLPBP
MMP25-AS11	2.84215e-91	0.238825	0.173	0.054	8.81548e-87	Proximal tubular	MMP25-AS1
GEMIN84	2.87375e-91	0.288564	0.215	0.077	8.91352e-87	Proximal tubular	GEMIN8
SEMA4G4	3.17036e-91	0.364824	0.169	0.053	9.83349e-87	Proximal tubular	SEMA4G
ST133	3.20941e-91	0.404508	0.872	0.573	9.95463e-87	Proximal tubular	ST13
TPM35	3.28914e-91	0.433371	0.782	0.455	1.02019e-86	Proximal tubular	TPM3
TOPORS2	3.45173e-91	0.152537	0.271	0.106	1.07062e-86	Proximal tubular	TOPORS
MRPL583	3.70472e-91	0.189557	0.335	0.143	1.14909e-86	Proximal tubular	MRPL58
TSEN541	3.9977e-91	0.355691	0.206	0.071	1.23997e-86	Proximal tubular	TSEN54
GTF2F11	4.44829e-91	0.190555	0.422	0.195	1.37973e-86	Proximal tubular	GTF2F1
MTFMT1	4.82711e-91	0.103225	0.327	0.138	1.49723e-86	Proximal tubular	MTFMT
COX7A2L3	4.87778e-91	0.369244	0.833	0.534	1.51294e-86	Proximal tubular	COX7A2L
ALDH9A13	5.07251e-91	0.21755	0.276	0.11	1.57334e-86	Proximal tubular	ALDH9A1
DNAH121	5.38811e-91	0.679645	0.102	0.023	1.67123e-86	Proximal tubular	DNAH12
PUSL13	5.46555e-91	0.641713	0.149	0.043	1.69525e-86	Proximal tubular	PUSL1
BUD231	5.76362e-91	0.161487	0.449	0.21	1.7877e-86	Proximal tubular	BUD23
CFAP4102	5.87054e-91	0.47706	0.172	0.054	1.82087e-86	Proximal tubular	CFAP410
PLPP42	6.46824e-91	0.515208	0.074	0.012	2.00625e-86	Proximal tubular	PLPP4
WNT10A3	6.78116e-91	1.62121	0.074	0.013	2.10331e-86	Proximal tubular	WNT10A
SAMD152	6.81805e-91	0.899585	0.103	0.023	2.11475e-86	Proximal tubular	SAMD15
DHRS121	7.14978e-91	0.496498	0.175	0.056	2.21765e-86	Proximal tubular	DHRS12
SCYL11	7.69263e-91	0.224743	0.246	0.093	2.38602e-86	Proximal tubular	SCYL1
BRD3OS1	8.37751e-91	0.427385	0.182	0.06	2.59845e-86	Proximal tubular	BRD3OS
PTGES25	8.86347e-91	0.212925	0.336	0.144	2.74918e-86	Proximal tubular	PTGES2
VDAC24	8.99649e-91	0.353734	0.796	0.481	2.79044e-86	Proximal tubular	VDAC2
C2orf731	9.022e-91	1.57203	0.068	0.011	2.79835e-86	Proximal tubular	C2orf73
DDX412	9.66939e-91	0.338742	0.239	0.09	2.99916e-86	Proximal tubular	DDX41
ATR3	9.78716e-91	0.10581	0.516	0.254	3.03568e-86	Proximal tubular	ATR
GALNT181	1.0519e-90	0.301472	0.208	0.073	3.26267e-86	Proximal tubular	GALNT18
AC012291.32	1.12684e-90	0.256044	0.202	0.07	3.49513e-86	Proximal tubular	AC012291.3
AC123912.43	1.17145e-90	0.727552	0.119	0.03	3.63349e-86	Proximal tubular	AC123912.4
NIPSNAP12	1.21068e-90	0.19224	0.557	0.28	3.75518e-86	Proximal tubular	NIPSNAP1
LINC024472	1.23928e-90	1.43697	0.068	0.011	3.84388e-86	Proximal tubular	LINC02447
CUEDC22	1.2542e-90	0.232057	0.474	0.228	3.89016e-86	Proximal tubular	CUEDC2
CCDC1203	1.25807e-90	0.424064	0.162	0.05	3.90217e-86	Proximal tubular	CCDC120
KCNK16	1.26966e-90	0.555853	0.165	0.051	3.93812e-86	Proximal tubular	KCNK1
PDHB3	1.39884e-90	0.149497	0.462	0.217	4.33878e-86	Proximal tubular	PDHB
RPSA3	1.45849e-90	0.388026	0.977	0.781	4.52379e-86	Proximal tubular	RPSA
TIMM17A3	1.52496e-90	0.20674	0.388	0.174	4.72998e-86	Proximal tubular	TIMM17A
COMT3	1.54215e-90	0.198263	0.602	0.306	4.7833e-86	Proximal tubular	COMT
AC023469.2	1.55238e-90	3.25244	0.027	0.001	4.81502e-86	Proximal tubular	AC023469.2
EIF3J3	1.68458e-90	0.163474	0.585	0.296	5.22508e-86	Proximal tubular	EIF3J
TCP10L2	1.88906e-90	1.84459	0.067	0.01	5.85929e-86	Proximal tubular	TCP10L
SIGMAR14	2.13322e-90	0.270062	0.227	0.083	6.61662e-86	Proximal tubular	SIGMAR1
RPL134	2.1698e-90	0.310648	0.998	0.93	6.73007e-86	Proximal tubular	RPL13
PDIA42	2.39907e-90	0.261723	0.629	0.328	7.44119e-86	Proximal tubular	PDIA4
STOX15	2.42077e-90	0.486384	0.13	0.035	7.50851e-86	Proximal tubular	STOX1
UCN3	2.52841e-90	5.02997	0.023	0	7.84237e-86	Proximal tubular	UCN3
LEPROT1	2.73297e-90	0.204486	0.601	0.307	8.47685e-86	Proximal tubular	LEPROT
FOXA3	2.83906e-90	2.42013	0.052	0.006	8.8059e-86	Proximal tubular	FOXA3
ILK2	2.89982e-90	0.137365	0.471	0.222	8.99437e-86	Proximal tubular	ILK
MRPL491	2.97419e-90	0.333229	0.219	0.079	9.22504e-86	Proximal tubular	MRPL49
PRODH21	3.02689e-90	1.81115	0.054	0.007	9.38851e-86	Proximal tubular	PRODH2
BOD15	3.09456e-90	0.16093	0.599	0.301	9.59841e-86	Proximal tubular	BOD1
CLINT13	3.17343e-90	0.257773	0.68	0.363	9.84304e-86	Proximal tubular	CLINT1
CTNNB14	3.26887e-90	0.467397	0.843	0.568	1.0139e-85	Proximal tubular	CTNNB1
ZNF4803	3.29437e-90	0.180747	0.239	0.089	1.02181e-85	Proximal tubular	ZNF480
ZNF5142	3.39151e-90	0.134377	0.254	0.098	1.05195e-85	Proximal tubular	ZNF514
PTPN114	3.6273e-90	0.112707	0.53	0.262	1.12508e-85	Proximal tubular	PTPN11
NSMCE4A4	3.70475e-90	0.249384	0.324	0.138	1.1491e-85	Proximal tubular	NSMCE4A
RNPEPL11	3.73564e-90	0.691755	0.125	0.033	1.15868e-85	Proximal tubular	RNPEPL1
CEP1263	3.95978e-90	0.362981	0.228	0.084	1.22821e-85	Proximal tubular	CEP126
AL050341.2	4.70329e-90	0.233821	0.187	0.062	1.45882e-85	Proximal tubular	AL050341.2
CD2BP23	5.2621e-90	0.164244	0.307	0.128	1.63215e-85	Proximal tubular	CD2BP2
AC021231.14	5.289e-90	0.23548	0.246	0.094	1.64049e-85	Proximal tubular	AC021231.1
NKAPD13	5.48654e-90	0.16555	0.365	0.162	1.70176e-85	Proximal tubular	NKAPD1
NUTF24	6.03382e-90	0.247991	0.599	0.308	1.87151e-85	Proximal tubular	NUTF2
SPATA24	6.35548e-90	1.13881	0.105	0.024	1.97128e-85	Proximal tubular	SPATA24
MOAP11	6.8565e-90	0.183598	0.205	0.071	2.12668e-85	Proximal tubular	MOAP1
NFKBIA2	7.56008e-90	0.359439	0.491	0.25	2.34491e-85	Proximal tubular	NFKBIA
RPUSD32	7.6086e-90	0.175213	0.258	0.1	2.35996e-85	Proximal tubular	RPUSD3
DCAF125	8.89957e-90	0.127998	0.255	0.098	2.76038e-85	Proximal tubular	DCAF12
LEFTY2	9.1453e-90	2.79398	0.038	0.003	2.8366e-85	Proximal tubular	LEFTY2
RFK3	9.32706e-90	0.330242	0.218	0.078	2.89298e-85	Proximal tubular	RFK
TKFC3	9.40138e-90	0.494878	0.15	0.044	2.91603e-85	Proximal tubular	TKFC
IDNK2	9.7001e-90	0.208017	0.206	0.072	3.00868e-85	Proximal tubular	IDNK
TMEM114	1.08037e-89	0.17262	0.332	0.142	3.35098e-85	Proximal tubular	TMEM11
POLD23	1.11395e-89	0.185683	0.404	0.184	3.45513e-85	Proximal tubular	POLD2
LINC022941	1.11768e-89	1.64092	0.049	0.005	3.4667e-85	Proximal tubular	LINC02294
PGK13	1.21494e-89	0.341358	0.854	0.552	3.76838e-85	Proximal tubular	PGK1
TAFA11	1.31559e-89	0.638328	0.111	0.027	4.08058e-85	Proximal tubular	TAFA1
KXD12	1.33645e-89	0.325322	0.257	0.1	4.14526e-85	Proximal tubular	KXD1
BCL61	1.44254e-89	0.375326	0.206	0.073	4.47434e-85	Proximal tubular	BCL6
LINC010232	1.48058e-89	0.953821	0.122	0.032	4.59231e-85	Proximal tubular	LINC01023
COG23	1.59696e-89	0.139768	0.318	0.134	4.9533e-85	Proximal tubular	COG2
TK24	1.60294e-89	0.264084	0.219	0.079	4.97183e-85	Proximal tubular	TK2
BNIP23	1.70197e-89	0.116933	0.341	0.147	5.27901e-85	Proximal tubular	BNIP2
RWDD2A	2.01659e-89	0.554709	0.138	0.039	6.25486e-85	Proximal tubular	RWDD2A
PABPC43	2.09903e-89	0.159221	0.492	0.237	6.51056e-85	Proximal tubular	PABPC4
SIPA12	2.40164e-89	0.905458	0.122	0.032	7.44915e-85	Proximal tubular	SIPA1
DLEU14	2.66141e-89	0.117769	0.602	0.316	8.2549e-85	Proximal tubular	DLEU1
MAGIX2	2.69783e-89	1.43601	0.087	0.018	8.36786e-85	Proximal tubular	MAGIX
MCRIP13	2.71938e-89	0.18401	0.47	0.225	8.43469e-85	Proximal tubular	MCRIP1
PLAGL13	2.78616e-89	0.202106	0.692	0.374	8.64184e-85	Proximal tubular	PLAGL1
MTIF33	3.48728e-89	0.17535	0.562	0.282	1.08165e-84	Proximal tubular	MTIF3
CCDC512	4.0331e-89	0.415665	0.185	0.062	1.25095e-84	Proximal tubular	CCDC51
SEPSECS3	4.17355e-89	0.284063	0.204	0.071	1.29451e-84	Proximal tubular	SEPSECS
ZNF6842	4.36896e-89	0.567635	0.168	0.053	1.35512e-84	Proximal tubular	ZNF684
PRPF313	4.4086e-89	0.220565	0.405	0.186	1.36742e-84	Proximal tubular	PRPF31
FAM221A3	4.47064e-89	0.240818	0.192	0.065	1.38666e-84	Proximal tubular	FAM221A
AKTIP1	4.58411e-89	0.296097	0.197	0.068	1.42185e-84	Proximal tubular	AKTIP
BMP22	5.41813e-89	0.767873	0.151	0.045	1.68054e-84	Proximal tubular	BMP2
AC110285.23	6.45093e-89	0.462772	0.145	0.042	2.00088e-84	Proximal tubular	AC110285.2
TPRA11	6.4511e-89	0.511927	0.169	0.054	2.00094e-84	Proximal tubular	TPRA1
SDHAF11	6.75298e-89	0.349683	0.202	0.071	2.09457e-84	Proximal tubular	SDHAF1
MED163	6.83388e-89	0.205822	0.24	0.091	2.11966e-84	Proximal tubular	MED16
TATDN13	6.8741e-89	0.199392	0.605	0.312	2.13214e-84	Proximal tubular	TATDN1
CATSPER23	8.42485e-89	0.190032	0.228	0.084	2.61314e-84	Proximal tubular	CATSPER2
SNHG101	8.45497e-89	0.210105	0.233	0.087	2.62248e-84	Proximal tubular	SNHG10
TMEM2302	8.70631e-89	0.220217	0.63	0.326	2.70044e-84	Proximal tubular	TMEM230
NAPA2	9.44385e-89	0.177475	0.248	0.095	2.9292e-84	Proximal tubular	NAPA
AL121944.12	9.49901e-89	0.875699	0.116	0.029	2.94631e-84	Proximal tubular	AL121944.1
SEL1L33	9.75333e-89	0.829345	0.104	0.024	3.02519e-84	Proximal tubular	SEL1L3
LRRC612	1.07127e-88	0.730061	0.122	0.032	3.32277e-84	Proximal tubular	LRRC61
PLEKHF23	1.20134e-88	0.677221	0.162	0.051	3.7262e-84	Proximal tubular	PLEKHF2
RPL37A3	1.24654e-88	0.308001	0.995	0.89	3.8664e-84	Proximal tubular	RPL37A
ACACB4	1.39495e-88	0.323641	0.204	0.072	4.32672e-84	Proximal tubular	ACACB
NRAD1	1.51139e-88	1.52537	0.059	0.008	4.68788e-84	Proximal tubular	NRAD1
SHQ14	1.92373e-88	0.198192	0.271	0.108	5.96683e-84	Proximal tubular	SHQ1
TM9SF43	2.01331e-88	0.143237	0.605	0.309	6.24468e-84	Proximal tubular	TM9SF4
LITAF2	2.08102e-88	0.17755	0.43	0.202	6.45471e-84	Proximal tubular	LITAF
PEX101	2.09332e-88	0.364077	0.215	0.078	6.49286e-84	Proximal tubular	PEX10
DLAT2	2.09762e-88	0.213414	0.249	0.096	6.50619e-84	Proximal tubular	DLAT
APMAP	2.12751e-88	0.244982	0.294	0.121	6.59888e-84	Proximal tubular	APMAP
NIP73	2.2055e-88	0.19525	0.24	0.091	6.8408e-84	Proximal tubular	NIP7
IGF2R4	2.29736e-88	0.102842	0.509	0.252	7.12572e-84	Proximal tubular	IGF2R
PSMD33	2.33756e-88	0.158492	0.358	0.157	7.25041e-84	Proximal tubular	PSMD3
ZFP362	2.53485e-88	0.781128	0.124	0.033	7.86234e-84	Proximal tubular	ZFP36
AOPEP2	2.5972e-88	0.160018	0.753	0.433	8.05574e-84	Proximal tubular	AOPEP
ATP7B4	3.10603e-88	0.327932	0.162	0.05	9.63398e-84	Proximal tubular	ATP7B
EHHADH3	3.27611e-88	0.304311	0.196	0.068	1.01615e-83	Proximal tubular	EHHADH
SLC30A2	3.54071e-88	2.91369	0.034	0.002	1.09822e-83	Proximal tubular	SLC30A2
POC1B-AS13	3.82762e-88	0.516833	0.132	0.036	1.18721e-83	Proximal tubular	POC1B-AS1
CHRAC14	3.95793e-88	0.441693	0.272	0.109	1.22763e-83	Proximal tubular	CHRAC1
KDELR13	4.29714e-88	0.351138	0.918	0.65	1.33285e-83	Proximal tubular	KDELR1
LINC01843	4.38531e-88	5.63637	0.021	0	1.36019e-83	Proximal tubular	LINC01843
ACSM5	4.55182e-88	5.42278	0.021	0	1.41184e-83	Proximal tubular	ACSM5
ARFIP22	4.81085e-88	0.349711	0.211	0.076	1.49218e-83	Proximal tubular	ARFIP2
NUDT121	5.08608e-88	0.362356	0.23	0.086	1.57755e-83	Proximal tubular	NUDT12
ITPKC3	5.33266e-88	0.498545	0.134	0.037	1.65403e-83	Proximal tubular	ITPKC
LINC011371	5.56203e-88	0.975772	0.091	0.019	1.72517e-83	Proximal tubular	LINC01137
BAG34	5.60328e-88	0.540424	0.145	0.043	1.73797e-83	Proximal tubular	BAG3
NEDD83	5.651e-88	0.381045	0.867	0.555	1.75277e-83	Proximal tubular	NEDD8
SLC6A64	6.22684e-88	0.25602	0.152	0.046	1.93138e-83	Proximal tubular	SLC6A6
CITED42	6.43339e-88	0.65575	0.133	0.037	1.99544e-83	Proximal tubular	CITED4
TMEM705	8.03883e-88	0.263674	0.267	0.106	2.4934e-83	Proximal tubular	TMEM70
CTDSP14	8.10345e-88	0.191661	0.292	0.12	2.51345e-83	Proximal tubular	CTDSP1
AC007262.22	8.24384e-88	0.382742	0.162	0.051	2.55699e-83	Proximal tubular	AC007262.2
UBD1	8.44385e-88	0.62691	0.196	0.069	2.61903e-83	Proximal tubular	UBD
CCDC433	8.59574e-88	0.105377	0.314	0.132	2.66614e-83	Proximal tubular	CCDC43
TMEM185	1.12059e-87	0.147106	0.513	0.251	3.47574e-83	Proximal tubular	TMEM18
SLC7A84	1.14219e-87	0.213035	0.288	0.119	3.54274e-83	Proximal tubular	SLC7A8
UGT2B4	1.19114e-87	4.43221	0.026	0.001	3.69456e-83	Proximal tubular	UGT2B4
GLI41	1.21414e-87	0.250346	0.203	0.071	3.7659e-83	Proximal tubular	GLI4
IER22	1.57208e-87	0.225485	0.485	0.236	4.87611e-83	Proximal tubular	IER2
BIRC7	1.5942e-87	1.66008	0.069	0.012	4.94475e-83	Proximal tubular	BIRC7
SPATC1L2	2.11565e-87	0.26398	0.24	0.091	6.56212e-83	Proximal tubular	SPATC1L
GLRX24	2.11891e-87	0.480605	0.192	0.066	6.57223e-83	Proximal tubular	GLRX2
TRIM291	2.275e-87	2.07619	0.04	0.003	7.05636e-83	Proximal tubular	TRIM29
SOWAHB	2.38649e-87	2.70073	0.037	0.003	7.40218e-83	Proximal tubular	SOWAHB
ZMPSTE242	2.50071e-87	0.133106	0.295	0.122	7.75645e-83	Proximal tubular	ZMPSTE24
ZNF8301	2.52356e-87	0.287875	0.274	0.111	7.82734e-83	Proximal tubular	ZNF830
ELOF12	2.65753e-87	0.300777	0.269	0.108	8.24285e-83	Proximal tubular	ELOF1
DNTTIP13	2.79866e-87	0.106113	0.358	0.158	8.6806e-83	Proximal tubular	DNTTIP1
TRMT1125	2.82354e-87	0.384282	0.852	0.536	8.75778e-83	Proximal tubular	TRMT112
OOSP3	2.87466e-87	3.6564	0.032	0.002	8.91633e-83	Proximal tubular	OOSP3
RPP14	2.97639e-87	0.395725	0.175	0.057	9.23186e-83	Proximal tubular	RPP14
EAPP4	2.98789e-87	0.203312	0.665	0.352	9.26752e-83	Proximal tubular	EAPP
SERPINE22	3.33196e-87	0.119436	0.461	0.223	1.03347e-82	Proximal tubular	SERPINE2
CREB33	3.39424e-87	0.263296	0.249	0.096	1.05279e-82	Proximal tubular	CREB3
NUDT191	3.41511e-87	0.507382	0.164	0.052	1.05926e-82	Proximal tubular	NUDT19
TTLL10	3.62838e-87	2.4119	0.041	0.004	1.12541e-82	Proximal tubular	TTLL10
YTHDC12	3.63905e-87	0.229449	0.687	0.377	1.12872e-82	Proximal tubular	YTHDC1
ZNF8232	3.64865e-87	0.376547	0.185	0.062	1.1317e-82	Proximal tubular	ZNF823
GOLGA42	3.72432e-87	0.252618	0.763	0.45	1.15517e-82	Proximal tubular	GOLGA4
NOL73	3.94035e-87	0.265139	0.707	0.384	1.22218e-82	Proximal tubular	NOL7
RP92	4.65218e-87	0.143058	0.398	0.183	1.44297e-82	Proximal tubular	RP9
LINC014222	4.82829e-87	0.390109	0.14	0.04	1.49759e-82	Proximal tubular	LINC01422
UBXN63	4.97558e-87	0.223627	0.231	0.086	1.54328e-82	Proximal tubular	UBXN6
RBM15B2	5.12227e-87	0.119723	0.337	0.146	1.58877e-82	Proximal tubular	RBM15B
VRK33	5.14343e-87	0.129491	0.251	0.098	1.59534e-82	Proximal tubular	VRK3
SLC48A12	5.36645e-87	0.5658	0.173	0.057	1.66451e-82	Proximal tubular	SLC48A1
MCEE2	7.1295e-87	0.204717	0.287	0.118	2.21136e-82	Proximal tubular	MCEE
TTC293	7.27951e-87	1.08239	0.074	0.013	2.25789e-82	Proximal tubular	TTC29
SAXO22	7.51932e-87	0.465773	0.141	0.041	2.33227e-82	Proximal tubular	SAXO2
MIR194-2HG	7.59329e-87	2.63286	0.032	0.002	2.35521e-82	Proximal tubular	MIR194-2HG
AC027644.33	8.3387e-87	0.236189	0.234	0.088	2.58642e-82	Proximal tubular	AC027644.3
SNHG252	8.69616e-87	0.229484	0.279	0.114	2.69729e-82	Proximal tubular	SNHG25
PABPC14	8.83896e-87	0.367638	0.837	0.531	2.74158e-82	Proximal tubular	PABPC1
RIT22	9.33651e-87	0.724675	0.087	0.018	2.8959e-82	Proximal tubular	RIT2
TMEM2312	9.57279e-87	0.302455	0.168	0.054	2.96919e-82	Proximal tubular	TMEM231
POLR2J7	1.18126e-86	0.289181	0.662	0.354	3.6639e-82	Proximal tubular	POLR2J
ZNF8392	1.26914e-86	0.256199	0.188	0.064	3.93649e-82	Proximal tubular	ZNF839
TCEAL83	1.31612e-86	0.247282	0.647	0.341	4.08221e-82	Proximal tubular	TCEAL8
CCDC1172	1.36934e-86	0.148329	0.288	0.118	4.2473e-82	Proximal tubular	CCDC117
PNMA6A1	1.41017e-86	0.990982	0.091	0.019	4.37393e-82	Proximal tubular	PNMA6A
UNC502	1.41037e-86	0.101511	0.468	0.222	4.37454e-82	Proximal tubular	UNC50
ERICH13	1.4791e-86	0.117942	0.544	0.275	4.58771e-82	Proximal tubular	ERICH1
MAT2A3	1.63522e-86	0.221098	0.569	0.293	5.07196e-82	Proximal tubular	MAT2A
TMCO41	1.83681e-86	0.640024	0.163	0.052	5.69724e-82	Proximal tubular	TMCO4
GTF3C65	1.87757e-86	0.221953	0.629	0.331	5.82366e-82	Proximal tubular	GTF3C6
CBWD14	1.89019e-86	0.162952	0.309	0.131	5.86281e-82	Proximal tubular	CBWD1
RTCA-AS12	1.97328e-86	0.378989	0.177	0.059	6.12053e-82	Proximal tubular	RTCA-AS1
CCDC1222	2.11748e-86	0.140434	0.413	0.192	6.56779e-82	Proximal tubular	CCDC122
MSH53	2.25723e-86	0.13098	0.281	0.114	7.00124e-82	Proximal tubular	MSH5
MRPS214	2.37665e-86	0.376454	0.857	0.55	7.37165e-82	Proximal tubular	MRPS21
TEC3	2.47391e-86	0.131729	0.156	0.048	7.67331e-82	Proximal tubular	TEC
ZBTB15	2.51483e-86	0.180192	0.462	0.224	7.80026e-82	Proximal tubular	ZBTB1
GYG22	2.51759e-86	0.287314	0.165	0.053	7.80881e-82	Proximal tubular	GYG2
PROC	2.53379e-86	2.80103	0.029	0.001	7.85904e-82	Proximal tubular	PROC
PIGQ2	2.53483e-86	0.369962	0.206	0.074	7.86228e-82	Proximal tubular	PIGQ
AC005162.34	2.74609e-86	0.542189	0.122	0.032	8.51755e-82	Proximal tubular	AC005162.3
MPI1	3.03572e-86	0.281281	0.212	0.077	9.41589e-82	Proximal tubular	MPI
SMAP12	3.0498e-86	0.16215	0.643	0.341	9.45955e-82	Proximal tubular	SMAP1
ATP6V0B5	3.36329e-86	0.190094	0.72	0.397	1.04319e-81	Proximal tubular	ATP6V0B
MAP2K73	3.38708e-86	0.215001	0.22	0.081	1.05057e-81	Proximal tubular	MAP2K7
PBX22	3.62476e-86	0.169833	0.285	0.117	1.12429e-81	Proximal tubular	PBX2
AC005856.12	3.6701e-86	0.591976	0.102	0.024	1.13836e-81	Proximal tubular	AC005856.1
NUDT7	3.84996e-86	0.520847	0.16	0.05	1.19414e-81	Proximal tubular	NUDT7
AC007009.11	4.65293e-86	1.83587	0.058	0.008	1.4432e-81	Proximal tubular	AC007009.1
KCNH76	4.65395e-86	0.496275	0.164	0.053	1.44352e-81	Proximal tubular	KCNH7
GNPTG	5.32442e-86	0.296317	0.238	0.091	1.65148e-81	Proximal tubular	GNPTG
SNX142	5.46477e-86	0.104213	0.648	0.341	1.69501e-81	Proximal tubular	SNX14
SH2B13	5.58621e-86	0.106819	0.262	0.104	1.73267e-81	Proximal tubular	SH2B1
RSL1D12	5.63009e-86	0.25971	0.623	0.325	1.74628e-81	Proximal tubular	RSL1D1
NMRAL13	5.75708e-86	0.278752	0.249	0.097	1.78567e-81	Proximal tubular	NMRAL1
PMPCB1	7.19031e-86	0.104498	0.495	0.242	2.23022e-81	Proximal tubular	PMPCB
ACAD81	7.22772e-86	0.39821	0.203	0.073	2.24182e-81	Proximal tubular	ACAD8
TSPYL12	8.25934e-86	0.12827	0.472	0.227	2.5618e-81	Proximal tubular	TSPYL1
AL442163.11	8.64404e-86	0.750299	0.088	0.018	2.68112e-81	Proximal tubular	AL442163.1
ACKR34	1.05187e-85	0.295237	0.167	0.053	3.26258e-81	Proximal tubular	ACKR3
WASHC2A4	1.0694e-85	0.266982	0.243	0.094	3.31695e-81	Proximal tubular	WASHC2A
SLC35A22	1.07047e-85	0.54803	0.149	0.045	3.32026e-81	Proximal tubular	SLC35A2
ELF3-AS12	1.07398e-85	0.64412	0.106	0.026	3.33115e-81	Proximal tubular	ELF3-AS1
MME-AS11	1.10151e-85	1.36717	0.052	0.006	3.41655e-81	Proximal tubular	MME-AS1
STAU25	1.11716e-85	0.179019	0.765	0.444	3.4651e-81	Proximal tubular	STAU2
TAF122	1.1542e-85	0.10262	0.392	0.179	3.57998e-81	Proximal tubular	TAF12
GANAB2	1.37205e-85	0.162964	0.545	0.278	4.25569e-81	Proximal tubular	GANAB
DYRK1B2	1.43782e-85	0.220763	0.239	0.092	4.45968e-81	Proximal tubular	DYRK1B
IARS24	1.48844e-85	0.11902	0.443	0.211	4.61671e-81	Proximal tubular	IARS2
SLC4A23	1.50053e-85	0.191019	0.203	0.072	4.65418e-81	Proximal tubular	SLC4A2
SCAF12	2.05967e-85	0.113641	0.225	0.084	6.38848e-81	Proximal tubular	SCAF1
PRELID3B3	2.11098e-85	0.126233	0.332	0.144	6.54763e-81	Proximal tubular	PRELID3B
HIBCH3	2.27398e-85	0.224646	0.75	0.429	7.05321e-81	Proximal tubular	HIBCH
VKORC14	2.66444e-85	0.311123	0.664	0.366	8.2643e-81	Proximal tubular	VKORC1
CCNYL12	2.91324e-85	0.15434	0.229	0.086	9.036e-81	Proximal tubular	CCNYL1
BAG5	3.22358e-85	0.250126	0.299	0.126	9.99859e-81	Proximal tubular	BAG5
DBP2	3.25174e-85	0.513076	0.153	0.047	1.00859e-80	Proximal tubular	DBP
RPL364	3.82278e-85	0.335914	0.995	0.88	1.18571e-80	Proximal tubular	RPL36
GNPNAT13	4.00967e-85	0.234234	0.245	0.095	1.24368e-80	Proximal tubular	GNPNAT1
MORN12	4.9914e-85	0.124976	0.205	0.073	1.54818e-80	Proximal tubular	MORN1
CASC82	5.03867e-85	0.773136	0.069	0.012	1.56284e-80	Proximal tubular	CASC8
EXOSC11	5.49541e-85	0.145735	0.307	0.131	1.70451e-80	Proximal tubular	EXOSC1
NEIL12	5.96798e-85	0.792371	0.111	0.028	1.85109e-80	Proximal tubular	NEIL1
PGLS3	6.15512e-85	0.280406	0.643	0.349	1.90913e-80	Proximal tubular	PGLS
MRPS284	6.72029e-85	0.101654	0.543	0.273	2.08443e-80	Proximal tubular	MRPS28
WDR632	6.92771e-85	0.990934	0.09	0.019	2.14877e-80	Proximal tubular	WDR63
ELAC23	7.88686e-85	0.286869	0.219	0.081	2.44627e-80	Proximal tubular	ELAC2
NR1H23	8.17048e-85	0.314318	0.198	0.07	2.53424e-80	Proximal tubular	NR1H2
LSM54	8.25531e-85	0.325763	0.801	0.485	2.56055e-80	Proximal tubular	LSM5
AC108134.4	8.52093e-85	1.79977	0.07	0.012	2.64294e-80	Proximal tubular	AC108134.4
AC117509.1	8.57723e-85	1.43816	0.064	0.01	2.6604e-80	Proximal tubular	AC117509.1
TLCD43	8.82852e-85	0.722918	0.121	0.033	2.73834e-80	Proximal tubular	TLCD4
ZNF4445	9.44575e-85	0.182599	0.227	0.086	2.92979e-80	Proximal tubular	ZNF444
AL353622.1	1.14395e-84	0.843657	0.139	0.041	3.5482e-80	Proximal tubular	AL353622.1
NUDT81	1.20051e-84	0.587474	0.129	0.036	3.72361e-80	Proximal tubular	NUDT8
CHRNB13	1.30151e-84	0.314014	0.162	0.051	4.0369e-80	Proximal tubular	CHRNB1
SCAMP41	1.30716e-84	0.182486	0.263	0.106	4.05442e-80	Proximal tubular	SCAMP4
RRNAD11	1.52444e-84	0.134685	0.225	0.084	4.72836e-80	Proximal tubular	RRNAD1
AL392172.14	1.83576e-84	0.207452	0.213	0.078	5.69398e-80	Proximal tubular	AL392172.1
RAB1B3	1.87273e-84	0.156835	0.301	0.127	5.80864e-80	Proximal tubular	RAB1B
SPRY11	1.90364e-84	0.177715	0.32	0.138	5.90451e-80	Proximal tubular	SPRY1
AC024941.21	2.00231e-84	1.65651	0.074	0.013	6.21057e-80	Proximal tubular	AC024941.2
FYCO14	2.01736e-84	0.221014	0.153	0.047	6.25726e-80	Proximal tubular	FYCO1
YBX21	2.18996e-84	1.54705	0.062	0.01	6.79259e-80	Proximal tubular	YBX2
GAS52	2.70771e-84	0.37402	0.919	0.637	8.3985e-80	Proximal tubular	GAS5
DNAJC103	2.86171e-84	0.118855	0.541	0.273	8.87616e-80	Proximal tubular	DNAJC10
RANGRF4	3.23168e-84	0.310556	0.214	0.079	1.00237e-79	Proximal tubular	RANGRF
MIDN3	3.2763e-84	0.109315	0.612	0.319	1.01621e-79	Proximal tubular	MIDN
SMIM72	4.05511e-84	0.18964	0.592	0.307	1.25777e-79	Proximal tubular	SMIM7
PPP1R261	4.31155e-84	0.661058	0.111	0.028	1.33731e-79	Proximal tubular	PPP1R26
POLE33	4.61705e-84	0.137457	0.354	0.159	1.43207e-79	Proximal tubular	POLE3
MED283	5.01088e-84	0.231547	0.673	0.362	1.55423e-79	Proximal tubular	MED28
TMEM2032	5.12236e-84	0.238705	0.29	0.122	1.5888e-79	Proximal tubular	TMEM203
RPLP14	5.28593e-84	0.274032	1	0.951	1.63954e-79	Proximal tubular	RPLP1
LRRC342	6.26654e-84	0.50842	0.134	0.038	1.94369e-79	Proximal tubular	LRRC34
FBRS1	6.33324e-84	0.117453	0.251	0.099	1.96438e-79	Proximal tubular	FBRS
ZFPL12	6.39468e-84	0.231071	0.234	0.09	1.98344e-79	Proximal tubular	ZFPL1
EXOSC63	6.88252e-84	0.104093	0.302	0.128	2.13475e-79	Proximal tubular	EXOSC6
CNPPD11	7.10724e-84	0.343785	0.187	0.065	2.20445e-79	Proximal tubular	CNPPD1
LAMB23	7.18631e-84	0.162852	0.218	0.081	2.22898e-79	Proximal tubular	LAMB2
HAGLROS2	7.4706e-84	0.370704	0.169	0.055	2.31716e-79	Proximal tubular	HAGLROS
TIMMDC12	7.72346e-84	0.159663	0.562	0.286	2.39559e-79	Proximal tubular	TIMMDC1
RAB362	7.74365e-84	1.14614	0.091	0.02	2.40185e-79	Proximal tubular	RAB36
IQCE4	8.60023e-84	0.104009	0.24	0.093	2.66753e-79	Proximal tubular	IQCE
VPS354	8.6403e-84	0.186593	0.694	0.375	2.67996e-79	Proximal tubular	VPS35
AC011287.13	8.99057e-84	0.142151	0.131	0.037	2.78861e-79	Proximal tubular	AC011287.1
EIF5A4	9.68231e-84	0.289429	0.624	0.331	3.00316e-79	Proximal tubular	EIF5A
MUL12	1.02216e-83	0.318349	0.159	0.051	3.17044e-79	Proximal tubular	MUL1
FGF25	1.06002e-83	0.287195	0.194	0.069	3.28788e-79	Proximal tubular	FGF2
AGGF13	1.20324e-83	0.102068	0.412	0.194	3.7321e-79	Proximal tubular	AGGF1
UPF13	1.29508e-83	0.181996	0.236	0.091	4.01696e-79	Proximal tubular	UPF1
WDFY3-AS23	1.4131e-83	0.45006	0.156	0.049	4.38301e-79	Proximal tubular	WDFY3-AS2
AQP113	1.59332e-83	0.194521	0.176	0.059	4.94201e-79	Proximal tubular	AQP11
NID23	1.59884e-83	0.236134	0.159	0.05	4.95913e-79	Proximal tubular	NID2
ANKRD492	1.64154e-83	0.110622	0.258	0.103	5.09155e-79	Proximal tubular	ANKRD49
SH3GLB23	1.65384e-83	0.109877	0.278	0.114	5.12971e-79	Proximal tubular	SH3GLB2
AOC12	1.66881e-83	1.39749	0.072	0.013	5.17614e-79	Proximal tubular	AOC1
MAPKAPK31	1.95992e-83	0.524677	0.151	0.047	6.07909e-79	Proximal tubular	MAPKAPK3
SLC2A8	2.00712e-83	0.570404	0.118	0.031	6.22547e-79	Proximal tubular	SLC2A8
GCSH3	2.42738e-83	0.252571	0.69	0.379	7.52899e-79	Proximal tubular	GCSH
CFAP2993	2.44316e-83	1.04464	0.088	0.019	7.57796e-79	Proximal tubular	CFAP299
BLNK	2.552e-83	0.137245	0.195	0.069	7.91554e-79	Proximal tubular	BLNK
HSD3B7	2.56166e-83	1.14752	0.064	0.01	7.9455e-79	Proximal tubular	HSD3B7
ZNF3841	2.94593e-83	0.177405	0.237	0.092	9.1374e-79	Proximal tubular	ZNF384
AKR1B13	3.06254e-83	0.281684	0.295	0.125	9.49907e-79	Proximal tubular	AKR1B1
PPP1R72	3.16929e-83	0.145464	0.401	0.188	9.83019e-79	Proximal tubular	PPP1R7
PKLR	3.36222e-83	2.58137	0.031	0.002	1.04286e-78	Proximal tubular	PKLR
Z93403.11	3.48923e-83	1.64731	0.051	0.006	1.08225e-78	Proximal tubular	Z93403.1
ZNF33A6	4.16185e-83	0.103117	0.591	0.305	1.29088e-78	Proximal tubular	ZNF33A
SREK1IP12	5.00256e-83	0.127043	0.615	0.323	1.55164e-78	Proximal tubular	SREK1IP1
TPGS12	5.5078e-83	0.119898	0.344	0.153	1.70835e-78	Proximal tubular	TPGS1
ZMAT23	5.8415e-83	0.151574	0.52	0.26	1.81186e-78	Proximal tubular	ZMAT2
IFT883	6.59122e-83	0.131041	0.626	0.335	2.0444e-78	Proximal tubular	IFT88
OTUD1	7.02179e-83	0.734045	0.112	0.029	2.17795e-78	Proximal tubular	OTUD1
HNMT3	7.27373e-83	0.385941	0.229	0.089	2.25609e-78	Proximal tubular	HNMT
NME61	7.54891e-83	0.279967	0.209	0.077	2.34144e-78	Proximal tubular	NME6
JRKL1	7.60081e-83	0.499774	0.19	0.067	2.35754e-78	Proximal tubular	JRKL
STMP15	8.15115e-83	0.312355	0.849	0.533	2.52824e-78	Proximal tubular	STMP1
KHSRP3	9.84997e-83	0.14013	0.559	0.283	3.05517e-78	Proximal tubular	KHSRP
TRABD1	1.2068e-82	0.306502	0.223	0.085	3.74314e-78	Proximal tubular	TRABD
GCLC3	1.3094e-82	0.106295	0.193	0.068	4.06137e-78	Proximal tubular	GCLC
ZBTB7B1	1.35248e-82	1.78112	0.066	0.011	4.195e-78	Proximal tubular	ZBTB7B
ARL6IP54	1.45245e-82	0.233475	0.781	0.452	4.50507e-78	Proximal tubular	ARL6IP5
ATP5PO2	1.49273e-82	0.343198	0.82	0.51	4.63e-78	Proximal tubular	ATP5PO
CCNC2	1.58388e-82	0.105668	0.538	0.272	4.91272e-78	Proximal tubular	CCNC
EXOSC53	1.68242e-82	0.561293	0.156	0.05	5.21836e-78	Proximal tubular	EXOSC5
EXOSC42	1.77931e-82	0.272313	0.244	0.096	5.51888e-78	Proximal tubular	EXOSC4
HSPBP14	1.93575e-82	0.28313	0.204	0.075	6.00412e-78	Proximal tubular	HSPBP1
MYL66	2.10097e-82	0.366786	0.983	0.809	6.51657e-78	Proximal tubular	MYL6
PSMA55	2.13628e-82	0.260188	0.653	0.353	6.62611e-78	Proximal tubular	PSMA5
CES21	2.51601e-82	0.131249	0.217	0.081	7.80391e-78	Proximal tubular	CES2
AC009403.21	2.72257e-82	0.781508	0.088	0.019	8.44459e-78	Proximal tubular	AC009403.2
FAM245B1	3.6481e-82	1.50576	0.072	0.013	1.13153e-77	Proximal tubular	FAM245B
AC022395.11	3.90199e-82	0.438428	0.155	0.049	1.21028e-77	Proximal tubular	AC022395.1
EFEMP13	4.07727e-82	0.30487	0.166	0.055	1.26465e-77	Proximal tubular	EFEMP1
RFXANK3	4.25387e-82	0.182745	0.312	0.135	1.31942e-77	Proximal tubular	RFXANK
AC106707.12	4.43704e-82	0.453996	0.147	0.045	1.37624e-77	Proximal tubular	AC106707.1
FOXP14	4.57508e-82	0.190176	0.868	0.566	1.41905e-77	Proximal tubular	FOXP1
IWS11	5.2153e-82	0.118319	0.554	0.285	1.61763e-77	Proximal tubular	IWS1
C1orf353	5.22194e-82	0.141889	0.352	0.159	1.61969e-77	Proximal tubular	C1orf35
SBNO23	5.33122e-82	0.478902	0.156	0.05	1.65359e-77	Proximal tubular	SBNO2
GPR1433	5.50881e-82	0.450429	0.146	0.045	1.70867e-77	Proximal tubular	GPR143
TMEM106A4	5.71284e-82	0.804974	0.106	0.027	1.77195e-77	Proximal tubular	TMEM106A
AC132803.14	6.20082e-82	0.228911	0.173	0.059	1.92331e-77	Proximal tubular	AC132803.1
PTGDR1	6.65671e-82	1.92951	0.056	0.008	2.06471e-77	Proximal tubular	PTGDR
LACTB	7.18272e-82	0.182787	0.244	0.097	2.22787e-77	Proximal tubular	LACTB
PPIH3	8.02103e-82	0.15343	0.431	0.207	2.48788e-77	Proximal tubular	PPIH
MSRA3	8.25057e-82	0.262302	0.255	0.104	2.55908e-77	Proximal tubular	MSRA
NTMT12	8.51968e-82	0.12787	0.307	0.131	2.64255e-77	Proximal tubular	NTMT1
C3orf352	8.73417e-82	0.156204	0.16	0.052	2.70908e-77	Proximal tubular	C3orf35
ZNF7012	9.31964e-82	0.149104	0.198	0.071	2.89067e-77	Proximal tubular	ZNF701
AC008105.3	9.39754e-82	1.78679	0.058	0.009	2.91484e-77	Proximal tubular	AC008105.3
UROD3	9.60034e-82	0.243122	0.262	0.106	2.97774e-77	Proximal tubular	UROD
FKBP1A3	1.01573e-81	0.281829	0.672	0.371	3.15049e-77	Proximal tubular	FKBP1A
TTC9C1	1.09227e-81	0.103034	0.333	0.147	3.3879e-77	Proximal tubular	TTC9C
SLC25A404	1.1627e-81	0.146534	0.266	0.109	3.60634e-77	Proximal tubular	SLC25A40
UQCRQ4	1.24699e-81	0.389231	0.835	0.53	3.86778e-77	Proximal tubular	UQCRQ
HPRT14	1.32604e-81	0.114665	0.396	0.186	4.11299e-77	Proximal tubular	HPRT1
WBP13	1.37383e-81	0.126562	0.405	0.19	4.26122e-77	Proximal tubular	WBP1
NEBL-AS11	1.40944e-81	1.96209	0.063	0.01	4.37165e-77	Proximal tubular	NEBL-AS1
C6orf1361	1.46723e-81	0.593532	0.143	0.044	4.5509e-77	Proximal tubular	C6orf136
PEX161	1.56294e-81	0.420724	0.156	0.05	4.84777e-77	Proximal tubular	PEX16
SLC39A83	1.6879e-81	0.422735	0.117	0.031	5.23536e-77	Proximal tubular	SLC39A8
CNFN2	1.71449e-81	0.712782	0.109	0.028	5.31783e-77	Proximal tubular	CNFN
ADH5	1.76523e-81	0.256132	0.722	0.402	5.47521e-77	Proximal tubular	ADH5
FLYWCH22	1.86463e-81	0.117292	0.486	0.24	5.78353e-77	Proximal tubular	FLYWCH2
KARS3	1.96269e-81	0.107783	0.313	0.136	6.08768e-77	Proximal tubular	KARS
ZNF860	1.96429e-81	2.61934	0.035	0.003	6.09264e-77	Proximal tubular	ZNF860
SRPK14	2.14952e-81	0.131254	0.607	0.319	6.66717e-77	Proximal tubular	SRPK1
LINC008862	2.3563e-81	0.652389	0.107	0.027	7.30852e-77	Proximal tubular	LINC00886
MTFP12	2.70057e-81	0.356844	0.202	0.074	8.37635e-77	Proximal tubular	MTFP1
TOMM202	2.91775e-81	0.363889	0.889	0.611	9.04999e-77	Proximal tubular	TOMM20
LSM121	3.4426e-81	0.109877	0.507	0.254	1.06779e-76	Proximal tubular	LSM12
TEKT1	3.49912e-81	3.00856	0.026	0.001	1.08532e-76	Proximal tubular	TEKT1
TRUB21	3.6088e-81	0.308391	0.204	0.075	1.11934e-76	Proximal tubular	TRUB2
ACSF23	3.66517e-81	0.238205	0.196	0.071	1.13683e-76	Proximal tubular	ACSF2
AC006480.21	3.94955e-81	0.652564	0.11	0.028	1.22503e-76	Proximal tubular	AC006480.2
OLFML2B3	3.965e-81	0.735537	0.116	0.031	1.22982e-76	Proximal tubular	OLFML2B
RDH10-AS11	4.5076e-81	0.468719	0.12	0.033	1.39812e-76	Proximal tubular	RDH10-AS1
COG1	4.57104e-81	0.232206	0.198	0.072	1.4178e-76	Proximal tubular	COG1
ACMSD3	4.78267e-81	0.32565	0.14	0.042	1.48344e-76	Proximal tubular	ACMSD
AC010998.11	4.80339e-81	1.50204	0.059	0.009	1.48987e-76	Proximal tubular	AC010998.1
PSMB82	4.88168e-81	0.494186	0.17	0.057	1.51415e-76	Proximal tubular	PSMB8
RAB201	5.28804e-81	1.45132	0.076	0.015	1.64019e-76	Proximal tubular	RAB20
HS1BP32	5.36369e-81	0.385123	0.133	0.039	1.66366e-76	Proximal tubular	HS1BP3
NOP533	6.59288e-81	0.15328	0.544	0.278	2.04491e-76	Proximal tubular	NOP53
CYB561D2.11	8.49547e-81	0.971525	0.089	0.02	2.63504e-76	Proximal tubular	CYB561D2.1
AL355672.1	1.06673e-80	5.48656	0.022	0	3.30869e-76	Proximal tubular	AL355672.1
FBXO333	1.18218e-80	0.150649	0.256	0.104	3.66675e-76	Proximal tubular	FBXO33
TMBIM42	1.21277e-80	0.219156	0.674	0.369	3.76165e-76	Proximal tubular	TMBIM4
CLN34	1.25495e-80	0.364709	0.187	0.066	3.89249e-76	Proximal tubular	CLN3
PNKP2	1.31294e-80	0.187524	0.263	0.108	4.07235e-76	Proximal tubular	PNKP
ERICH6-AS12	1.31489e-80	0.465549	0.158	0.051	4.07841e-76	Proximal tubular	ERICH6-AS1
SOAT13	1.54153e-80	0.180934	0.239	0.095	4.78138e-76	Proximal tubular	SOAT1
POLM1	2.10538e-80	0.752668	0.134	0.04	6.53026e-76	Proximal tubular	POLM
STEAP2-AS13	2.10673e-80	0.545447	0.107	0.027	6.53443e-76	Proximal tubular	STEAP2-AS1
RECQL2	2.57219e-80	0.121132	0.299	0.128	7.97816e-76	Proximal tubular	RECQL
AC025887.21	2.76474e-80	1.04274	0.089	0.02	8.57541e-76	Proximal tubular	AC025887.2
MRPL333	2.86408e-80	0.33526	0.821	0.509	8.88352e-76	Proximal tubular	MRPL33
PCBP21	3.19181e-80	0.336725	0.896	0.65	9.90005e-76	Proximal tubular	PCBP2
OAZ15	3.33172e-80	0.322668	0.883	0.588	1.0334e-75	Proximal tubular	OAZ1
LRRC75A3	3.35017e-80	0.306692	0.521	0.275	1.03912e-75	Proximal tubular	LRRC75A
RAC13	3.36859e-80	0.332149	0.83	0.528	1.04483e-75	Proximal tubular	RAC1
SNRPC4	3.44789e-80	0.171634	0.62	0.328	1.06943e-75	Proximal tubular	SNRPC
AL096706.11	4.03875e-80	1.63104	0.057	0.009	1.2527e-75	Proximal tubular	AL096706.1
WDR603	4.51301e-80	0.199783	0.671	0.371	1.3998e-75	Proximal tubular	WDR60
AL031186.12	4.59719e-80	1.60728	0.054	0.008	1.42591e-75	Proximal tubular	AL031186.1
ANKRD18B1	4.70089e-80	1.71415	0.052	0.007	1.45807e-75	Proximal tubular	ANKRD18B
TMCO12	4.98091e-80	0.274425	0.741	0.42	1.54493e-75	Proximal tubular	TMCO1
SF3B63	5.25554e-80	0.343205	0.92	0.656	1.63011e-75	Proximal tubular	SF3B6
RAB33B2	5.27471e-80	0.443711	0.148	0.047	1.63606e-75	Proximal tubular	RAB33B
PSMC13	5.33785e-80	0.128128	0.517	0.261	1.65564e-75	Proximal tubular	PSMC1
SPRYD41	6.07842e-80	0.632312	0.142	0.044	1.88534e-75	Proximal tubular	SPRYD4
ZBED5-AS14	6.34135e-80	0.301361	0.169	0.057	1.9669e-75	Proximal tubular	ZBED5-AS1
RDH133	6.55287e-80	0.289981	0.17	0.058	2.0325e-75	Proximal tubular	RDH13
DPAGT11	6.68658e-80	0.335968	0.18	0.063	2.07398e-75	Proximal tubular	DPAGT1
HCG172	6.72416e-80	0.108551	0.595	0.312	2.08563e-75	Proximal tubular	HCG17
RNF61	6.90684e-80	0.372167	0.176	0.061	2.14229e-75	Proximal tubular	RNF6
MAD2L1BP1	7.28359e-80	0.23236	0.19	0.067	2.25915e-75	Proximal tubular	MAD2L1BP
RWDD11	7.34858e-80	0.243082	0.687	0.377	2.27931e-75	Proximal tubular	RWDD1
LINC02341	8.34539e-80	1.13945	0.083	0.018	2.58849e-75	Proximal tubular	LINC02341
METTL171	9.25664e-80	0.131875	0.271	0.113	2.87113e-75	Proximal tubular	METTL17
IDH3A2	9.29751e-80	0.242977	0.223	0.086	2.88381e-75	Proximal tubular	IDH3A
COPS62	1.054e-79	0.138794	0.572	0.297	3.26921e-75	Proximal tubular	COPS6
ARHGAP11	1.06198e-79	0.195565	0.246	0.099	3.29395e-75	Proximal tubular	ARHGAP1
CBX73	1.1014e-79	0.863251	0.092	0.021	3.4162e-75	Proximal tubular	CBX7
AL162231.11	1.27118e-79	0.332656	0.193	0.07	3.94281e-75	Proximal tubular	AL162231.1
SDR39U11	1.4858e-79	0.121364	0.306	0.133	4.60849e-75	Proximal tubular	SDR39U1
IL6R4	1.53549e-79	0.712239	0.087	0.019	4.76263e-75	Proximal tubular	IL6R
TIMM441	1.5874e-79	0.174786	0.288	0.123	4.92363e-75	Proximal tubular	TIMM44
AC138123.2	1.64416e-79	0.997286	0.076	0.015	5.09968e-75	Proximal tubular	AC138123.2
SOWAHC1	1.80471e-79	0.687422	0.1	0.024	5.59768e-75	Proximal tubular	SOWAHC
NCKIPSD2	1.81973e-79	0.466693	0.127	0.037	5.64426e-75	Proximal tubular	NCKIPSD
OTUD33	1.86291e-79	0.166012	0.29	0.124	5.7782e-75	Proximal tubular	OTUD3
EDC44	1.98994e-79	0.101906	0.212	0.079	6.17221e-75	Proximal tubular	EDC4
SEC11A3	2.07624e-79	0.357271	0.902	0.638	6.43989e-75	Proximal tubular	SEC11A
CCDC1742	2.1988e-79	0.107554	0.352	0.16	6.82001e-75	Proximal tubular	CCDC174
TNFSF13	2.44467e-79	1.61214	0.064	0.011	7.58264e-75	Proximal tubular	TNFSF13
OVOL1	2.51658e-79	2.50544	0.047	0.006	7.80568e-75	Proximal tubular	OVOL1
GEMIN7-AS12	2.60853e-79	0.229942	0.171	0.058	8.09089e-75	Proximal tubular	GEMIN7-AS1
DUT4	2.6526e-79	0.197633	0.673	0.365	8.22758e-75	Proximal tubular	DUT
TBC1D131	2.87996e-79	0.249597	0.204	0.076	8.93276e-75	Proximal tubular	TBC1D13
THOC34	2.95046e-79	0.228328	0.273	0.115	9.15145e-75	Proximal tubular	THOC3
ARL25	3.08322e-79	0.185762	0.41	0.196	9.56323e-75	Proximal tubular	ARL2
FGF201	3.4144e-79	2.33004	0.05	0.007	1.05905e-74	Proximal tubular	FGF20
ACADSB4	3.43118e-79	0.307278	0.206	0.077	1.06425e-74	Proximal tubular	ACADSB
RPL23A4	3.49471e-79	0.309899	0.994	0.865	1.08395e-74	Proximal tubular	RPL23A
CLDN23	3.62203e-79	2.54833	0.046	0.005	1.12345e-74	Proximal tubular	CLDN23
SLC25A362	3.6532e-79	0.277365	0.748	0.436	1.13311e-74	Proximal tubular	SLC25A36
SEC16B1	4.12023e-79	0.677494	0.069	0.012	1.27797e-74	Proximal tubular	SEC16B
EPHX14	4.28111e-79	0.13199	0.219	0.084	1.32787e-74	Proximal tubular	EPHX1
LZTS22	5.73742e-79	0.143994	0.289	0.124	1.77957e-74	Proximal tubular	LZTS2
SNRNP2003	5.99936e-79	0.138351	0.535	0.273	1.86082e-74	Proximal tubular	SNRNP200
RCL14	6.41897e-79	0.159452	0.25	0.102	1.99097e-74	Proximal tubular	RCL1
CD723	6.55792e-79	0.379807	0.132	0.039	2.03407e-74	Proximal tubular	CD72
ICMT3	6.69993e-79	0.366367	0.208	0.078	2.07812e-74	Proximal tubular	ICMT
LMLN2	7.43819e-79	0.163429	0.187	0.067	2.3071e-74	Proximal tubular	LMLN
UBE2Q14	7.83232e-79	0.147199	0.241	0.096	2.42935e-74	Proximal tubular	UBE2Q1
ANKEF12	8.14469e-79	0.857954	0.106	0.028	2.52624e-74	Proximal tubular	ANKEF1
PAM164	8.57819e-79	0.109725	0.552	0.283	2.6607e-74	Proximal tubular	PAM16
RHBDL12	8.73323e-79	0.99936	0.06	0.01	2.70879e-74	Proximal tubular	RHBDL1
LSM102	9.71282e-79	0.152266	0.335	0.15	3.01262e-74	Proximal tubular	LSM10
ZNF5991	1.07586e-78	0.411583	0.156	0.051	3.33698e-74	Proximal tubular	ZNF599
SNHG162	1.19855e-78	0.266551	0.662	0.365	3.71753e-74	Proximal tubular	SNHG16
DGCR61	1.24248e-78	0.754436	0.091	0.021	3.8538e-74	Proximal tubular	DGCR6
SCOC-AS14	1.25488e-78	0.382096	0.139	0.043	3.89225e-74	Proximal tubular	SCOC-AS1
CANX4	1.2651e-78	0.197337	0.765	0.446	3.92396e-74	Proximal tubular	CANX
ING22	1.32821e-78	0.171311	0.303	0.132	4.1197e-74	Proximal tubular	ING2
RITA12	1.45056e-78	0.302062	0.154	0.05	4.49919e-74	Proximal tubular	RITA1
FAM110C3	1.49914e-78	1.73188	0.067	0.012	4.64987e-74	Proximal tubular	FAM110C
WASHC2C3	1.6178e-78	0.140128	0.237	0.094	5.01792e-74	Proximal tubular	WASHC2C
ZNF7873	1.66299e-78	0.170155	0.247	0.1	5.1581e-74	Proximal tubular	ZNF787
TRADD1	1.97642e-78	1.34942	0.081	0.017	6.13026e-74	Proximal tubular	TRADD
SNRPD24	2.01266e-78	0.354394	0.925	0.64	6.24267e-74	Proximal tubular	SNRPD2
SESTD15	2.10996e-78	0.102273	0.548	0.286	6.54445e-74	Proximal tubular	SESTD1
DRC33	2.1388e-78	0.33397	0.115	0.031	6.63391e-74	Proximal tubular	DRC3
ISG201	2.20831e-78	2.14013	0.047	0.006	6.84952e-74	Proximal tubular	ISG20
RIC8A1	2.27069e-78	0.173347	0.2	0.074	7.04301e-74	Proximal tubular	RIC8A
DNAJC3-DT2	2.2896e-78	0.450572	0.137	0.042	7.10164e-74	Proximal tubular	DNAJC3-DT
TERF11	2.81071e-78	0.114642	0.484	0.241	8.71797e-74	Proximal tubular	TERF1
AC018467.1	2.83221e-78	1.53532	0.036	0.003	8.78466e-74	Proximal tubular	AC018467.1
GON74	2.90577e-78	0.326249	0.245	0.1	9.01282e-74	Proximal tubular	GON7
CHMP1A3	2.90612e-78	0.159305	0.249	0.101	9.01391e-74	Proximal tubular	CHMP1A
PSMC55	2.92622e-78	0.155937	0.46	0.227	9.07624e-74	Proximal tubular	PSMC5
PALB24	3.0464e-78	0.301793	0.169	0.058	9.44902e-74	Proximal tubular	PALB2
L3HYPDH1	3.27767e-78	0.21404	0.179	0.063	1.01663e-73	Proximal tubular	L3HYPDH
UBL4A1	3.32489e-78	0.238618	0.186	0.066	1.03128e-73	Proximal tubular	UBL4A
AC008443.5	3.5021e-78	0.625988	0.124	0.036	1.08625e-73	Proximal tubular	AC008443.5
HEY12	3.6516e-78	0.629463	0.132	0.039	1.13262e-73	Proximal tubular	HEY1
DPP31	4.19256e-78	0.42805	0.128	0.038	1.30041e-73	Proximal tubular	DPP3
AC046158.11	4.19975e-78	0.278637	0.151	0.049	1.30264e-73	Proximal tubular	AC046158.1
AC078881.13	4.98554e-78	0.387241	0.116	0.032	1.54637e-73	Proximal tubular	AC078881.1
FAM47E2	5.28604e-78	0.695035	0.102	0.026	1.63957e-73	Proximal tubular	FAM47E
IL17RB1	5.35656e-78	1.73349	0.053	0.008	1.66145e-73	Proximal tubular	IL17RB
ADRA2C1	5.96517e-78	1.19053	0.097	0.024	1.85022e-73	Proximal tubular	ADRA2C
EIF2S31	6.1457e-78	0.325986	0.791	0.48	1.90621e-73	Proximal tubular	EIF2S3
STOM2	6.16957e-78	1.03371	0.09	0.021	1.91362e-73	Proximal tubular	STOM
WASL3	6.43024e-78	0.135508	0.678	0.373	1.99447e-73	Proximal tubular	WASL
TIMM292	6.46029e-78	0.365039	0.218	0.084	2.00379e-73	Proximal tubular	TIMM29
ERVK3-13	7.39211e-78	0.126579	0.339	0.154	2.29281e-73	Proximal tubular	ERVK3-1
DCUN1D31	8.30517e-78	0.584937	0.108	0.028	2.57601e-73	Proximal tubular	DCUN1D3
FN3KRP5	8.49708e-78	0.119575	0.204	0.076	2.63554e-73	Proximal tubular	FN3KRP
SLC25A422	8.59604e-78	0.299189	0.191	0.07	2.66623e-73	Proximal tubular	SLC25A42
GPN33	8.73796e-78	0.18629	0.35	0.161	2.71025e-73	Proximal tubular	GPN3
SSR41	8.75404e-78	0.345961	0.821	0.529	2.71524e-73	Proximal tubular	SSR4
ABHD8	8.94924e-78	0.143876	0.225	0.088	2.77579e-73	Proximal tubular	ABHD8
CYB5R13	8.98868e-78	0.175751	0.198	0.073	2.78802e-73	Proximal tubular	CYB5R1
TOMM404	9.68683e-78	0.136449	0.288	0.124	3.00456e-73	Proximal tubular	TOMM40
LINC015973	9.99536e-78	0.141659	0.201	0.074	3.10026e-73	Proximal tubular	LINC01597
IL13RA14	1.18965e-77	0.123785	0.241	0.097	3.68994e-73	Proximal tubular	IL13RA1
SF3B23	1.19279e-77	0.197991	0.63	0.34	3.69966e-73	Proximal tubular	SF3B2
ZNF6872	1.34157e-77	0.765427	0.114	0.031	4.16114e-73	Proximal tubular	ZNF687
GMNN3	1.50681e-77	0.238434	0.347	0.16	4.67367e-73	Proximal tubular	GMNN
GGPS13	1.5112e-77	0.128334	0.294	0.127	4.68729e-73	Proximal tubular	GGPS1
AL592429.22	1.60715e-77	0.406364	0.108	0.028	4.9849e-73	Proximal tubular	AL592429.2
AC090503.1	1.65419e-77	2.83544	0.034	0.003	5.1308e-73	Proximal tubular	AC090503.1
MT-ND23	1.65798e-77	0.290634	0.972	0.765	5.14256e-73	Proximal tubular	MT-ND2
PNPLA11	1.69172e-77	1.24457	0.042	0.005	5.24722e-73	Proximal tubular	PNPLA1
ATG2A4	1.95198e-77	0.315178	0.134	0.041	6.05445e-73	Proximal tubular	ATG2A
NOP564	2.18072e-77	0.111375	0.445	0.218	6.76394e-73	Proximal tubular	NOP56
SMARCD22	2.24289e-77	0.249882	0.171	0.059	6.95677e-73	Proximal tubular	SMARCD2
AC072062.13	2.31028e-77	1.24161	0.095	0.023	7.16578e-73	Proximal tubular	AC072062.1
HOXD41	2.38425e-77	0.724758	0.147	0.047	7.39524e-73	Proximal tubular	HOXD4
AGAP41	2.50882e-77	0.16362	0.186	0.067	7.78161e-73	Proximal tubular	AGAP4
MYD882	3.047e-77	0.566193	0.13	0.038	9.45087e-73	Proximal tubular	MYD88
UFM13	3.51091e-77	0.169331	0.7	0.385	1.08898e-72	Proximal tubular	UFM1
SCAMP1-AS14	5.25249e-77	0.387108	0.158	0.053	1.62917e-72	Proximal tubular	SCAMP1-AS1
COA6-AS12	5.34045e-77	0.581576	0.13	0.039	1.65645e-72	Proximal tubular	COA6-AS1
C19orf483	5.9596e-77	0.166681	0.288	0.124	1.84849e-72	Proximal tubular	C19orf48
AC139769.22	6.1385e-77	0.415484	0.138	0.043	1.90398e-72	Proximal tubular	AC139769.2
TRIM73	6.79811e-77	0.532472	0.173	0.061	2.10857e-72	Proximal tubular	TRIM73
EGOT2	7.09663e-77	0.897644	0.064	0.011	2.20116e-72	Proximal tubular	EGOT
PHLDB33	8.38036e-77	0.311937	0.133	0.04	2.59934e-72	Proximal tubular	PHLDB3
ASIP1	9.81327e-77	0.438267	0.114	0.031	3.04378e-72	Proximal tubular	ASIP
GALT2	1.15021e-76	0.233374	0.245	0.1	3.56762e-72	Proximal tubular	GALT
FAM153CP2	1.30661e-76	0.568698	0.127	0.038	4.05272e-72	Proximal tubular	FAM153CP
AL353740.1	1.31666e-76	2.19035	0.039	0.004	4.08388e-72	Proximal tubular	AL353740.1
PIK3CD2	1.36724e-76	0.514232	0.093	0.022	4.24078e-72	Proximal tubular	PIK3CD
AJM12	1.38887e-76	1.14999	0.081	0.017	4.30787e-72	Proximal tubular	AJM1
TYW34	1.57189e-76	0.160799	0.264	0.111	4.87552e-72	Proximal tubular	TYW3
TP53I32	1.69993e-76	0.124432	0.272	0.115	5.27267e-72	Proximal tubular	TP53I3
YY13	1.72162e-76	0.238738	0.671	0.377	5.33995e-72	Proximal tubular	YY1
POP74	1.79838e-76	0.14836	0.347	0.159	5.57804e-72	Proximal tubular	POP7
DNAJC251	2.17319e-76	0.184201	0.244	0.1	6.74059e-72	Proximal tubular	DNAJC25
OSTF14	2.18031e-76	0.522601	0.154	0.051	6.76267e-72	Proximal tubular	OSTF1
AC112220.22	2.2673e-76	1.24884	0.072	0.014	7.03249e-72	Proximal tubular	AC112220.2
LARGE-AS12	2.3097e-76	0.443717	0.108	0.029	7.164e-72	Proximal tubular	LARGE-AS1
ZNRD13	2.37871e-76	0.140518	0.458	0.227	7.37805e-72	Proximal tubular	ZNRD1
CDK44	2.63809e-76	0.18436	0.569	0.298	8.18256e-72	Proximal tubular	CDK4
TXNL4A3	2.66096e-76	0.132943	0.58	0.306	8.25351e-72	Proximal tubular	TXNL4A
ST7-AS12	3.0838e-76	0.648797	0.148	0.048	9.56502e-72	Proximal tubular	ST7-AS1
HLA-B2	3.30121e-76	0.373746	0.245	0.101	1.02393e-71	Proximal tubular	HLA-B
LRPPRC3	3.57042e-76	0.107446	0.656	0.354	1.10744e-71	Proximal tubular	LRPPRC
TMEM1273	3.75422e-76	0.259188	0.145	0.046	1.16445e-71	Proximal tubular	TMEM127
GPR1352	4.19025e-76	0.202467	0.171	0.06	1.29969e-71	Proximal tubular	GPR135
TFDP24	4.23441e-76	0.240898	0.842	0.54	1.31339e-71	Proximal tubular	TFDP2
ALAD1	4.44581e-76	0.359469	0.158	0.053	1.37896e-71	Proximal tubular	ALAD
TPRN1	4.73922e-76	0.778717	0.098	0.025	1.46996e-71	Proximal tubular	TPRN
CCDC1063	5.29927e-76	0.355499	0.19	0.07	1.64368e-71	Proximal tubular	CCDC106
LINC006834	5.50299e-76	0.179933	0.218	0.085	1.70686e-71	Proximal tubular	LINC00683
FAM83H1	5.55512e-76	1.23016	0.073	0.015	1.72303e-71	Proximal tubular	FAM83H
PSME23	5.69804e-76	0.145313	0.472	0.237	1.76736e-71	Proximal tubular	PSME2
TMEM184A	6.33812e-76	2.07795	0.035	0.003	1.9659e-71	Proximal tubular	TMEM184A
MFF1	6.39395e-76	0.133401	0.621	0.332	1.98321e-71	Proximal tubular	MFF
ACY3	6.44969e-76	3.79836	0.027	0.001	2.0005e-71	Proximal tubular	ACY3
HIRA4	6.72267e-76	0.149122	0.192	0.071	2.08517e-71	Proximal tubular	HIRA
AC097662.1	7.08861e-76	0.487671	0.123	0.036	2.19867e-71	Proximal tubular	AC097662.1
TMEM229B1	7.74443e-76	1.80152	0.045	0.005	2.40209e-71	Proximal tubular	TMEM229B
KRT105	8.35464e-76	0.311297	0.806	0.497	2.59136e-71	Proximal tubular	KRT10
SLC25A21-AS11	8.83675e-76	0.58472	0.116	0.032	2.74089e-71	Proximal tubular	SLC25A21-AS1
IGSF13	9.1177e-76	0.17437	0.184	0.067	2.82804e-71	Proximal tubular	IGSF1
LETM12	1.06808e-75	0.108409	0.247	0.102	3.31286e-71	Proximal tubular	LETM1
AP1S33	1.27885e-75	0.611721	0.117	0.033	3.96661e-71	Proximal tubular	AP1S3
AC005746.22	1.35213e-75	0.213733	0.151	0.05	4.19391e-71	Proximal tubular	AC005746.2
AC022031.2	1.44433e-75	0.972686	0.073	0.015	4.47987e-71	Proximal tubular	AC022031.2
ZNF5253	1.48788e-75	0.497672	0.132	0.04	4.61496e-71	Proximal tubular	ZNF525
IFRD23	1.50565e-75	0.482077	0.176	0.063	4.67008e-71	Proximal tubular	IFRD2
WDR831	1.71727e-75	0.316406	0.174	0.061	5.32646e-71	Proximal tubular	WDR83
RPL243	1.9128e-75	0.271181	0.998	0.924	5.93293e-71	Proximal tubular	RPL24
UPK1B2	1.95005e-75	1.30606	0.046	0.006	6.04847e-71	Proximal tubular	UPK1B
ZNF6722	2.00011e-75	0.254144	0.128	0.038	6.20375e-71	Proximal tubular	ZNF672
SH2D4A2	2.21385e-75	0.935276	0.108	0.029	6.8667e-71	Proximal tubular	SH2D4A
DANCR4	2.31807e-75	0.186409	0.653	0.358	7.18997e-71	Proximal tubular	DANCR
EAF22	2.43221e-75	0.451325	0.157	0.053	7.54398e-71	Proximal tubular	EAF2
AC246817.11	2.4763e-75	0.831897	0.106	0.028	7.68073e-71	Proximal tubular	AC246817.1
HCCS3	2.51551e-75	0.473949	0.159	0.054	7.80235e-71	Proximal tubular	HCCS
TTTY4	2.62605e-75	3.27164	0.021	0.001	8.14522e-71	Proximal tubular	TTTY4
MRPL475	3.03217e-75	0.119519	0.584	0.306	9.40489e-71	Proximal tubular	MRPL47
MRPL231	3.47755e-75	0.478262	0.139	0.044	1.07863e-70	Proximal tubular	MRPL23
PIGT1	3.8668e-75	0.145417	0.274	0.117	1.19937e-70	Proximal tubular	PIGT
MDGA24	4.12644e-75	0.456309	0.44	0.239	1.2799e-70	Proximal tubular	MDGA2
TMEM533	5.04186e-75	0.6801	0.124	0.037	1.56383e-70	Proximal tubular	TMEM53
SHANK32	5.08409e-75	0.235798	0.135	0.042	1.57693e-70	Proximal tubular	SHANK3
HMOX23	5.39633e-75	0.242244	0.232	0.094	1.67378e-70	Proximal tubular	HMOX2
PSME33	6.21906e-75	0.257847	0.216	0.085	1.92897e-70	Proximal tubular	PSME3
RAB4A2	6.40926e-75	0.112051	0.491	0.251	1.98796e-70	Proximal tubular	RAB4A
NPFFR21	6.79622e-75	2.45308	0.041	0.005	2.10798e-70	Proximal tubular	NPFFR2
AC131097.2	6.84622e-75	3.19045	0.024	0.001	2.12349e-70	Proximal tubular	AC131097.2
LINC008632	7.67614e-75	0.163833	0.186	0.068	2.38091e-70	Proximal tubular	LINC00863
FAM3A1	7.84425e-75	0.303292	0.183	0.066	2.43305e-70	Proximal tubular	FAM3A
CAPN152	7.96627e-75	0.251319	0.131	0.04	2.4709e-70	Proximal tubular	CAPN15
KDELR32	7.98163e-75	0.325421	0.186	0.068	2.47566e-70	Proximal tubular	KDELR3
AMOTL22	7.99761e-75	0.22881	0.225	0.09	2.48062e-70	Proximal tubular	AMOTL2
NMNAT12	8.51289e-75	0.230237	0.196	0.074	2.64044e-70	Proximal tubular	NMNAT1
RPS143	8.96366e-75	0.284938	0.999	0.937	2.78026e-70	Proximal tubular	RPS14
PIM33	9.10341e-75	0.161108	0.266	0.113	2.8236e-70	Proximal tubular	PIM3
AL355997.1	9.71356e-75	1.77964	0.06	0.01	3.01285e-70	Proximal tubular	AL355997.1
PSMD92	9.94137e-75	0.133698	0.53	0.274	3.08352e-70	Proximal tubular	PSMD9
KANSL1-AS11	1.06395e-74	0.712872	0.096	0.024	3.30005e-70	Proximal tubular	KANSL1-AS1
PEX11A1	1.09097e-74	0.364033	0.176	0.063	3.38385e-70	Proximal tubular	PEX11A
KAAG11	1.18486e-74	2.06654	0.045	0.006	3.67508e-70	Proximal tubular	KAAG1
MIR193BHG3	1.24418e-74	0.938066	0.071	0.014	3.85908e-70	Proximal tubular	MIR193BHG
CDC42EP14	1.24705e-74	0.417942	0.171	0.06	3.86797e-70	Proximal tubular	CDC42EP1
TM9SF23	1.25795e-74	0.132223	0.705	0.39	3.90178e-70	Proximal tubular	TM9SF2
CCDC682	1.33688e-74	0.559101	0.096	0.024	4.1466e-70	Proximal tubular	CCDC68
UBE2L33	1.46458e-74	0.218619	0.708	0.397	4.5427e-70	Proximal tubular	UBE2L3
CCDC1372	1.68884e-74	0.200057	0.254	0.106	5.23827e-70	Proximal tubular	CCDC137
HELZ3	1.69872e-74	0.127291	0.683	0.39	5.2689e-70	Proximal tubular	HELZ
LINC02377	1.76064e-74	3.44365	0.029	0.002	5.46097e-70	Proximal tubular	LINC02377
DMAP12	1.85354e-74	0.249127	0.215	0.085	5.74913e-70	Proximal tubular	DMAP1
RGP11	1.94087e-74	0.330922	0.17	0.06	6.02e-70	Proximal tubular	RGP1
RABL32	1.94888e-74	0.218322	0.232	0.094	6.04485e-70	Proximal tubular	RABL3
AC090945.13	1.94973e-74	0.132174	0.225	0.09	6.04746e-70	Proximal tubular	AC090945.1
OR2A1-AS12	2.10273e-74	0.435525	0.157	0.053	6.52203e-70	Proximal tubular	OR2A1-AS1
IFI352	2.14687e-74	0.948047	0.077	0.016	6.65894e-70	Proximal tubular	IFI35
ABT13	2.33273e-74	0.118765	0.281	0.122	7.23543e-70	Proximal tubular	ABT1
SLC25A216	2.58882e-74	0.117925	0.218	0.086	8.02973e-70	Proximal tubular	SLC25A21
SLC26A113	3.36627e-74	0.170444	0.177	0.064	1.04412e-69	Proximal tubular	SLC26A11
DNAJC27-AS12	3.54085e-74	0.193411	0.186	0.069	1.09826e-69	Proximal tubular	DNAJC27-AS1
SPRY22	3.56248e-74	0.209863	0.233	0.095	1.10498e-69	Proximal tubular	SPRY2
SPAG82	3.74393e-74	1.48838	0.058	0.009	1.16125e-69	Proximal tubular	SPAG8
ARPC1A2	3.75073e-74	0.129269	0.649	0.356	1.16336e-69	Proximal tubular	ARPC1A
LINC02661	4.27891e-74	1.82188	0.046	0.006	1.32719e-69	Proximal tubular	LINC02661
NFATC2IP1	4.28173e-74	0.104596	0.356	0.167	1.32806e-69	Proximal tubular	NFATC2IP
POMP5	5.18511e-74	0.309746	0.869	0.577	1.60826e-69	Proximal tubular	POMP
DUSP62	5.38942e-74	0.487657	0.148	0.049	1.67164e-69	Proximal tubular	DUSP6
TRIM411	5.61173e-74	0.120933	0.162	0.055	1.74059e-69	Proximal tubular	TRIM41
EFCAB121	5.65846e-74	1.60024	0.044	0.005	1.75509e-69	Proximal tubular	EFCAB12
ZCRB14	5.84802e-74	0.152358	0.643	0.345	1.81388e-69	Proximal tubular	ZCRB1
BRD72	6.55089e-74	0.116117	0.607	0.323	2.03189e-69	Proximal tubular	BRD7
MPLKIP3	6.67308e-74	0.165222	0.646	0.352	2.06979e-69	Proximal tubular	MPLKIP
MFAP14	7.73015e-74	0.114766	0.555	0.29	2.39766e-69	Proximal tubular	MFAP1
PAN21	1.08428e-73	0.285628	0.158	0.054	3.36311e-69	Proximal tubular	PAN2
KCNK52	1.15481e-73	1.31938	0.061	0.011	3.58189e-69	Proximal tubular	KCNK5
NR2C2AP1	1.20612e-73	0.823404	0.112	0.031	3.74103e-69	Proximal tubular	NR2C2AP
MANEA4	1.29269e-73	0.15182	0.258	0.11	4.00954e-69	Proximal tubular	MANEA
NACC15	1.41413e-73	0.17497	0.163	0.057	4.3862e-69	Proximal tubular	NACC1
GIN11	1.47885e-73	0.272161	0.185	0.068	4.58695e-69	Proximal tubular	GIN1
NR5A21	1.53856e-73	2.61766	0.036	0.003	4.77215e-69	Proximal tubular	NR5A2
CC2D1A1	1.63034e-73	0.112707	0.194	0.073	5.05683e-69	Proximal tubular	CC2D1A
NDUFAB14	1.71655e-73	0.297408	0.824	0.516	5.32423e-69	Proximal tubular	NDUFAB1
HSPH16	1.82284e-73	0.150417	0.343	0.16	5.65392e-69	Proximal tubular	HSPH1
PIK3AP1	1.96718e-73	1.76281	0.039	0.004	6.10161e-69	Proximal tubular	PIK3AP1
TMEM593	2.03344e-73	0.254616	0.797	0.489	6.30712e-69	Proximal tubular	TMEM59
ZNF7612	2.07675e-73	0.29114	0.133	0.041	6.44145e-69	Proximal tubular	ZNF761
WDFY35	2.35085e-73	0.18566	0.792	0.5	7.29164e-69	Proximal tubular	WDFY3
CCHCR13	2.36666e-73	0.269117	0.148	0.049	7.34066e-69	Proximal tubular	CCHCR1
IKBKE3	2.46913e-73	0.686913	0.103	0.027	7.65849e-69	Proximal tubular	IKBKE
AC024022.13	2.49017e-73	0.569315	0.128	0.039	7.72377e-69	Proximal tubular	AC024022.1
PPP4C5	2.63322e-73	0.181063	0.622	0.339	8.16747e-69	Proximal tubular	PPP4C
COTL14	2.64074e-73	0.139211	0.64	0.349	8.19079e-69	Proximal tubular	COTL1
AC097634.34	2.75477e-73	0.422587	0.116	0.033	8.54447e-69	Proximal tubular	AC097634.3
C16orf861	2.86143e-73	0.897463	0.093	0.023	8.87531e-69	Proximal tubular	C16orf86
AC097654.11	2.90474e-73	2.90796	0.026	0.001	9.00964e-69	Proximal tubular	AC097654.1
EEF1D5	2.90693e-73	0.330975	0.847	0.548	9.01642e-69	Proximal tubular	EEF1D
ALDOA1	2.94614e-73	0.587623	0.149	0.05	9.13804e-69	Proximal tubular	ALDOA
AC026167.11	4.24293e-73	1.16622	0.051	0.007	1.31603e-68	Proximal tubular	AC026167.1
ANP32E3	4.7912e-73	0.179978	0.74	0.42	1.48609e-68	Proximal tubular	ANP32E
RSAD13	4.81795e-73	0.293554	0.171	0.061	1.49438e-68	Proximal tubular	RSAD1
NDUFV22	4.85836e-73	0.304111	0.797	0.497	1.50692e-68	Proximal tubular	NDUFV2
RAD12	4.91721e-73	0.147931	0.231	0.094	1.52517e-68	Proximal tubular	RAD1
ANKRD542	4.94286e-73	0.131418	0.207	0.08	1.53313e-68	Proximal tubular	ANKRD54
MAEL2	5.04946e-73	1.34046	0.046	0.006	1.56619e-68	Proximal tubular	MAEL
TEKT23	5.1787e-73	1.24471	0.069	0.014	1.60628e-68	Proximal tubular	TEKT2
SLIRP4	5.44892e-73	0.2893	0.838	0.516	1.69009e-68	Proximal tubular	SLIRP
RNASE42	5.62436e-73	0.741612	0.11	0.03	1.74451e-68	Proximal tubular	RNASE4
CCL281	6.25342e-73	1.50198	0.059	0.01	1.93962e-68	Proximal tubular	CCL28
SINHCAF3	6.37429e-73	0.132296	0.671	0.372	1.97712e-68	Proximal tubular	SINHCAF
ZFP22	7.7526e-73	0.115225	0.183	0.067	2.40462e-68	Proximal tubular	ZFP2
WDR461	8.5189e-73	0.174926	0.216	0.085	2.64231e-68	Proximal tubular	WDR46
XDH1	8.88971e-73	0.771816	0.089	0.021	2.75732e-68	Proximal tubular	XDH
MFSD122	9.19368e-73	0.21455	0.162	0.056	2.8516e-68	Proximal tubular	MFSD12
AC008267.52	9.39559e-73	0.219748	0.167	0.059	2.91423e-68	Proximal tubular	AC008267.5
ADRM14	1.02039e-72	0.10656	0.393	0.191	3.16495e-68	Proximal tubular	ADRM1
LIPT21	1.05496e-72	0.7142	0.102	0.027	3.27216e-68	Proximal tubular	LIPT2
AL035701.11	1.11665e-72	0.819076	0.063	0.011	3.46351e-68	Proximal tubular	AL035701.1
AP2M12	1.20225e-72	0.164327	0.575	0.307	3.72902e-68	Proximal tubular	AP2M1
TMEM252-DT1	1.23453e-72	1.51408	0.062	0.011	3.82913e-68	Proximal tubular	TMEM252-DT
PPP1R3E1	1.38459e-72	0.108555	0.174	0.062	4.29458e-68	Proximal tubular	PPP1R3E
MCM23	1.52968e-72	0.54284	0.168	0.06	4.74462e-68	Proximal tubular	MCM2
PRNCR1	1.56887e-72	0.960705	0.046	0.006	4.86616e-68	Proximal tubular	PRNCR1
GABARAP6	1.70289e-72	0.343177	0.936	0.713	5.28187e-68	Proximal tubular	GABARAP
ZMYND10	1.77945e-72	1.75575	0.042	0.005	5.51933e-68	Proximal tubular	ZMYND10
TNIP23	1.96524e-72	0.396921	0.168	0.06	6.09557e-68	Proximal tubular	TNIP2
OGFOD33	1.96714e-72	0.160737	0.193	0.073	6.10148e-68	Proximal tubular	OGFOD3
CLTC2	2.13536e-72	0.167726	0.72	0.413	6.62325e-68	Proximal tubular	CLTC
TNFRSF213	2.27022e-72	0.127904	0.188	0.07	7.04155e-68	Proximal tubular	TNFRSF21
TP53TG52	2.53898e-72	0.567202	0.092	0.023	7.87514e-68	Proximal tubular	TP53TG5
VCAN3	2.89985e-72	0.33989	0.936	0.726	8.99446e-68	Proximal tubular	VCAN
TPST11	2.94487e-72	0.1425	0.741	0.438	9.1341e-68	Proximal tubular	TPST1
KIF63	2.94595e-72	0.356517	0.157	0.054	9.13746e-68	Proximal tubular	KIF6
NAPRT	2.97979e-72	0.771444	0.115	0.033	9.2424e-68	Proximal tubular	NAPRT
NUBP25	3.50887e-72	0.131225	0.327	0.15	1.08834e-67	Proximal tubular	NUBP2
AKT1S12	3.68778e-72	0.332206	0.149	0.049	1.14384e-67	Proximal tubular	AKT1S1
C1orf2261	3.83744e-72	0.771797	0.087	0.021	1.19026e-67	Proximal tubular	C1orf226
COQ10A1	3.95519e-72	0.640397	0.112	0.032	1.22678e-67	Proximal tubular	COQ10A
C22	4.56497e-72	0.540026	0.116	0.034	1.41592e-67	Proximal tubular	C2
RPL26L15	4.75853e-72	0.17804	0.628	0.342	1.47595e-67	Proximal tubular	RPL26L1
LINC02166	4.81207e-72	1.6648	0.038	0.004	1.49256e-67	Proximal tubular	LINC02166
BAIAP2-DT	5.57888e-72	0.388592	0.133	0.041	1.7304e-67	Proximal tubular	BAIAP2-DT
FGF171	6.46989e-72	1.76005	0.068	0.013	2.00677e-67	Proximal tubular	FGF17
PIN43	6.9492e-72	0.168194	0.675	0.381	2.15543e-67	Proximal tubular	PIN4
AC087762.1	7.6945e-72	1.20677	0.04	0.004	2.3866e-67	Proximal tubular	AC087762.1
BOLA22	7.83066e-72	0.29591	0.204	0.079	2.42884e-67	Proximal tubular	BOLA2
RBPMS23	8.58632e-72	0.642647	0.135	0.043	2.66322e-67	Proximal tubular	RBPMS2
LPP3	8.91096e-72	0.145716	0.846	0.543	2.76391e-67	Proximal tubular	LPP
MYDGF2	1.02374e-71	0.144294	0.6	0.327	3.17532e-67	Proximal tubular	MYDGF
GPSM31	1.14542e-71	1.27122	0.07	0.014	3.55275e-67	Proximal tubular	GPSM3
FPGS2	1.14791e-71	0.193207	0.176	0.064	3.56047e-67	Proximal tubular	FPGS
SMIM31	1.29884e-71	0.399237	0.121	0.036	4.02862e-67	Proximal tubular	SMIM3
PET1002	1.5129e-71	0.266298	0.734	0.435	4.69255e-67	Proximal tubular	PET100
GRHL11	1.58887e-71	0.920258	0.054	0.009	4.9282e-67	Proximal tubular	GRHL1
PAQR9-AS1	1.64396e-71	1.37832	0.041	0.005	5.09906e-67	Proximal tubular	PAQR9-AS1
AL645608.72	1.7065e-71	1.0591	0.068	0.013	5.29304e-67	Proximal tubular	AL645608.7
ARHGEF53	1.77656e-71	1.15617	0.091	0.023	5.51036e-67	Proximal tubular	ARHGEF5
ABITRAM2	1.85194e-71	0.125699	0.238	0.099	5.74417e-67	Proximal tubular	ABITRAM
LGALSL-DT3	2.19059e-71	0.156256	0.125	0.038	6.79456e-67	Proximal tubular	LGALSL-DT
CPEB2-DT3	2.47183e-71	0.692103	0.079	0.018	7.66688e-67	Proximal tubular	CPEB2-DT
VPS182	2.48882e-71	0.719108	0.109	0.03	7.71958e-67	Proximal tubular	VPS18
SIRPA2	2.58272e-71	0.927181	0.075	0.016	8.01084e-67	Proximal tubular	SIRPA
AC099509.1	2.62566e-71	4.69979	0.022	0.001	8.144e-67	Proximal tubular	AC099509.1
SCART12	2.64903e-71	0.315393	0.128	0.04	8.21648e-67	Proximal tubular	SCART1
TIMM10B2	3.70635e-71	0.179554	0.214	0.085	1.1496e-66	Proximal tubular	TIMM10B
ZFHX2-AS12	3.80938e-71	0.184938	0.145	0.048	1.18155e-66	Proximal tubular	ZFHX2-AS1
VAMP72	4.16055e-71	0.27894	0.203	0.079	1.29048e-66	Proximal tubular	VAMP7
DNAJA22	4.23719e-71	0.121443	0.633	0.341	1.31425e-66	Proximal tubular	DNAJA2
KLRG13	4.3898e-71	0.288666	0.158	0.055	1.36158e-66	Proximal tubular	KLRG1
RPL63	4.43933e-71	0.280105	0.999	0.898	1.37695e-66	Proximal tubular	RPL6
AC108488.1	4.5013e-71	0.874307	0.097	0.025	1.39617e-66	Proximal tubular	AC108488.1
ARAP23	4.51599e-71	0.186039	0.136	0.044	1.40072e-66	Proximal tubular	ARAP2
LRCOL12	4.56735e-71	0.847825	0.109	0.031	1.41665e-66	Proximal tubular	LRCOL1
FOXC12	4.80048e-71	0.225278	0.243	0.102	1.48896e-66	Proximal tubular	FOXC1
SLC22A8	4.8589e-71	2.69765	0.023	0.001	1.50709e-66	Proximal tubular	SLC22A8
MPZL32	4.95714e-71	1.07925	0.071	0.015	1.53756e-66	Proximal tubular	MPZL3
VWDE4	5.40681e-71	0.749617	0.1	0.027	1.67703e-66	Proximal tubular	VWDE
EFCAB15	6.29238e-71	1.08245	0.081	0.018	1.95171e-66	Proximal tubular	EFCAB1
PPP1R26-AS13	7.06842e-71	0.471358	0.137	0.044	2.19241e-66	Proximal tubular	PPP1R26-AS1
PTPRU1	7.58834e-71	0.344476	0.133	0.042	2.35368e-66	Proximal tubular	PTPRU
TC2N2	7.73848e-71	0.905719	0.083	0.019	2.40024e-66	Proximal tubular	TC2N
TTC253	8.14899e-71	0.194842	0.102	0.027	2.52757e-66	Proximal tubular	TTC25
TXNRD23	8.37199e-71	0.302177	0.145	0.048	2.59674e-66	Proximal tubular	TXNRD2
RELA-DT2	9.08974e-71	0.487538	0.114	0.033	2.81936e-66	Proximal tubular	RELA-DT
NTHL14	9.3277e-71	0.1551	0.257	0.11	2.89317e-66	Proximal tubular	NTHL1
RBP52	9.66195e-71	0.227858	0.138	0.044	2.99685e-66	Proximal tubular	RBP5
DEXI2	1.02418e-70	0.170488	0.217	0.087	3.17671e-66	Proximal tubular	DEXI
THPO	1.06182e-70	2.49275	0.029	0.002	3.29345e-66	Proximal tubular	THPO
CDC372	1.14344e-70	0.110957	0.595	0.32	3.54662e-66	Proximal tubular	CDC37
ZNF6003	1.14572e-70	1.25178	0.079	0.018	3.55367e-66	Proximal tubular	ZNF600
CCT34	1.1481e-70	0.269816	0.833	0.503	3.56107e-66	Proximal tubular	CCT3
LINC011351	1.21345e-70	0.833483	0.088	0.022	3.76376e-66	Proximal tubular	LINC01135
LGALSL3	1.2346e-70	0.151236	0.19	0.072	3.82935e-66	Proximal tubular	LGALSL
FOSL22	1.40513e-70	0.455514	0.153	0.053	4.35829e-66	Proximal tubular	FOSL2
ERICH62	1.58829e-70	1.00671	0.071	0.015	4.92641e-66	Proximal tubular	ERICH6
TUBD12	1.65361e-70	0.1952	0.222	0.091	5.12899e-66	Proximal tubular	TUBD1
TMEM2501	1.6883e-70	0.224233	0.153	0.052	5.2366e-66	Proximal tubular	TMEM250
AP001266.21	1.75867e-70	0.813246	0.071	0.015	5.45488e-66	Proximal tubular	AP001266.2
TRPM42	1.86487e-70	0.264779	0.159	0.056	5.78426e-66	Proximal tubular	TRPM4
RPL13A3	2.34196e-70	0.290893	0.971	0.774	7.26407e-66	Proximal tubular	RPL13A
F11-AS11	2.44855e-70	0.418323	0.091	0.023	7.59467e-66	Proximal tubular	F11-AS1
UPP11	2.61044e-70	0.528034	0.12	0.036	8.09679e-66	Proximal tubular	UPP1
ITGA34	3.2064e-70	0.355322	0.15	0.051	9.9453e-66	Proximal tubular	ITGA3
DCAF74	3.63895e-70	0.102561	0.609	0.336	1.12869e-65	Proximal tubular	DCAF7
AC245407.21	4.1231e-70	0.104988	0.154	0.053	1.27886e-65	Proximal tubular	AC245407.2
AC078993.1	4.54548e-70	2.827	0.036	0.004	1.40987e-65	Proximal tubular	AC078993.1
LINC02640	4.69499e-70	2.12403	0.032	0.003	1.45625e-65	Proximal tubular	LINC02640
SMCO44	5.31734e-70	0.235844	0.21	0.084	1.64928e-65	Proximal tubular	SMCO4
SLC5A9	5.6936e-70	1.18084	0.055	0.009	1.76598e-65	Proximal tubular	SLC5A9
OPA32	6.33433e-70	0.168952	0.177	0.066	1.96472e-65	Proximal tubular	OPA3
AC092535.43	6.43442e-70	0.106895	0.296	0.135	1.99576e-65	Proximal tubular	AC092535.4
AZIN22	6.55307e-70	0.173917	0.151	0.052	2.03257e-65	Proximal tubular	AZIN2
AL590062.12	6.63348e-70	0.666405	0.122	0.037	2.05751e-65	Proximal tubular	AL590062.1
AP002381.22	7.16863e-70	0.250355	0.157	0.055	2.22349e-65	Proximal tubular	AP002381.2
MVP3	7.18608e-70	0.378957	0.117	0.035	2.22891e-65	Proximal tubular	MVP
AC009570.2	7.35219e-70	2.10062	0.037	0.004	2.28043e-65	Proximal tubular	AC009570.2
DOHH1	8.02357e-70	0.448257	0.116	0.034	2.48867e-65	Proximal tubular	DOHH
SCGB2A1	8.06278e-70	2.95189	0.03	0.002	2.50083e-65	Proximal tubular	SCGB2A1
NOMO13	8.06703e-70	0.100418	0.186	0.07	2.50215e-65	Proximal tubular	NOMO1
GNB22	8.11919e-70	0.109616	0.613	0.331	2.51833e-65	Proximal tubular	GNB2
GNB1L5	1.12504e-69	0.46762	0.112	0.032	3.48953e-65	Proximal tubular	GNB1L
SDF2L11	1.2157e-69	0.212355	0.288	0.13	3.77073e-65	Proximal tubular	SDF2L1
ARAF3	1.32619e-69	0.182676	0.171	0.062	4.11345e-65	Proximal tubular	ARAF
HSPA14.12	1.34626e-69	0.111907	0.221	0.09	4.1757e-65	Proximal tubular	HSPA14.1
FBXO410	1.43109e-69	0.597518	0.12	0.036	4.4388e-65	Proximal tubular	FBXO4
ZNF5632	1.46148e-69	0.901717	0.08	0.018	4.53307e-65	Proximal tubular	ZNF563
NOP162	1.50661e-69	0.41425	0.144	0.048	4.67306e-65	Proximal tubular	NOP16
AC010884.11	1.54243e-69	0.8662	0.074	0.016	4.78415e-65	Proximal tubular	AC010884.1
MLYCD5	1.68536e-69	0.103444	0.142	0.047	5.22747e-65	Proximal tubular	MLYCD
UNG2	1.73926e-69	0.173022	0.266	0.117	5.39466e-65	Proximal tubular	UNG
AC133552.51	1.76662e-69	0.909715	0.092	0.024	5.47951e-65	Proximal tubular	AC133552.5
LSM33	1.93655e-69	0.211949	0.681	0.39	6.0066e-65	Proximal tubular	LSM3
KIAA16142	2.09855e-69	0.61364	0.077	0.017	6.50908e-65	Proximal tubular	KIAA1614
LINC014311	2.55923e-69	1.21019	0.056	0.009	7.93796e-65	Proximal tubular	LINC01431
AC005921.23	2.8333e-69	0.272663	0.14	0.046	8.78804e-65	Proximal tubular	AC005921.2
ZMAT53	2.83539e-69	0.199892	0.191	0.074	8.79451e-65	Proximal tubular	ZMAT5
PLSCR2	3.10133e-69	1.22282	0.054	0.009	9.61938e-65	Proximal tubular	PLSCR2
ZNF6201	3.19369e-69	0.130769	0.206	0.082	9.90587e-65	Proximal tubular	ZNF620
COPE5	3.32034e-69	0.224167	0.704	0.405	1.02987e-64	Proximal tubular	COPE
PPDPF3	3.52144e-69	0.279223	0.761	0.463	1.09225e-64	Proximal tubular	PPDPF
NUP50-DT3	3.61193e-69	0.156034	0.214	0.086	1.12031e-64	Proximal tubular	NUP50-DT
RNF113A3	3.77179e-69	0.218337	0.182	0.068	1.1699e-64	Proximal tubular	RNF113A
TMEM265	4.00477e-69	0.72368	0.159	0.057	1.24216e-64	Proximal tubular	TMEM265
CWC25	4.12911e-69	0.162999	0.278	0.125	1.28073e-64	Proximal tubular	CWC25
RPS194	4.30367e-69	0.274652	0.998	0.931	1.33487e-64	Proximal tubular	RPS19
PYGO21	4.40019e-69	0.337737	0.189	0.073	1.36481e-64	Proximal tubular	PYGO2
GUCY2C	4.64437e-69	1.51886	0.04	0.005	1.44054e-64	Proximal tubular	GUCY2C
FURIN1	4.6587e-69	0.448419	0.139	0.046	1.44499e-64	Proximal tubular	FURIN
TMEM167B3	4.81611e-69	0.159577	0.193	0.075	1.49381e-64	Proximal tubular	TMEM167B
STAB2	5.94708e-69	1.36478	0.042	0.005	1.84461e-64	Proximal tubular	STAB2
MT-ATP83	5.95222e-69	0.187014	0.52	0.286	1.8462e-64	Proximal tubular	MT-ATP8
PELO1	6.27215e-69	0.16126	0.229	0.095	1.94543e-64	Proximal tubular	PELO
SLC25A63	6.70535e-69	0.315822	0.896	0.62	2.0798e-64	Proximal tubular	SLC25A6
AC005532.1	7.33062e-69	1.51567	0.052	0.008	2.27374e-64	Proximal tubular	AC005532.1
TMEM147-AS12	7.48691e-69	0.49101	0.118	0.035	2.32222e-64	Proximal tubular	TMEM147-AS1
ZNF8133	8.24217e-69	0.355388	0.106	0.03	2.55647e-64	Proximal tubular	ZNF813
PDZRN42	8.98603e-69	0.48519	0.128	0.041	2.7872e-64	Proximal tubular	PDZRN4
PLD23	9.30075e-69	0.549554	0.118	0.036	2.88481e-64	Proximal tubular	PLD2
SLC5A12	1.06845e-68	2.1257	0.035	0.003	3.31401e-64	Proximal tubular	SLC5A12
LDHA4	1.09251e-68	0.30441	0.897	0.641	3.38865e-64	Proximal tubular	LDHA
ANAPC113	1.13086e-68	0.251739	0.725	0.422	3.50759e-64	Proximal tubular	ANAPC11
LINC01931	1.14007e-68	1.24468	0.056	0.009	3.53614e-64	Proximal tubular	LINC01931
SEPTIN7-AS11	1.23225e-68	0.296107	0.154	0.054	3.82207e-64	Proximal tubular	SEPTIN7-AS1
ZDHHC113	1.23997e-68	0.102228	0.144	0.048	3.84601e-64	Proximal tubular	ZDHHC1
LIAS2	1.24767e-68	0.145349	0.241	0.102	3.8699e-64	Proximal tubular	LIAS
MAP3K2-DT1	1.28788e-68	0.298298	0.132	0.042	3.99461e-64	Proximal tubular	MAP3K2-DT
AC013275.1	1.31372e-68	2.19435	0.035	0.004	4.07478e-64	Proximal tubular	AC013275.1
GSK3A4	1.50461e-68	0.10785	0.231	0.097	4.66685e-64	Proximal tubular	GSK3A
LHFPL55	1.56656e-68	0.103099	0.2	0.079	4.85901e-64	Proximal tubular	LHFPL5
IL1R13	1.7189e-68	0.376527	0.165	0.06	5.3315e-64	Proximal tubular	IL1R1
LINC010914	1.81395e-68	0.175943	0.156	0.055	5.62633e-64	Proximal tubular	LINC01091
COX164	1.88229e-68	0.198134	0.8	0.474	5.83831e-64	Proximal tubular	COX16
ALG1L9P2	1.89335e-68	0.207644	0.152	0.053	5.87261e-64	Proximal tubular	ALG1L9P
RUNDC11	2.13513e-68	0.290363	0.161	0.058	6.62254e-64	Proximal tubular	RUNDC1
PLAGL21	2.16433e-68	0.142654	0.168	0.061	6.7131e-64	Proximal tubular	PLAGL2
PDK22	2.65397e-68	0.176185	0.202	0.08	8.23182e-64	Proximal tubular	PDK2
INTS142	3.13408e-68	0.140334	0.21	0.085	9.72098e-64	Proximal tubular	INTS14
PER13	3.29314e-68	0.374207	0.122	0.038	1.02143e-63	Proximal tubular	PER1
TSTA33	3.7033e-68	0.267227	0.207	0.083	1.14865e-63	Proximal tubular	TSTA3
NR1H31	3.95973e-68	0.229429	0.127	0.04	1.22819e-63	Proximal tubular	NR1H3
TWF22	4.54464e-68	0.180991	0.237	0.1	1.40961e-63	Proximal tubular	TWF2
YOD12	4.83407e-68	0.508747	0.113	0.033	1.49938e-63	Proximal tubular	YOD1
LINC006631	5.16916e-68	0.596224	0.11	0.032	1.60332e-63	Proximal tubular	LINC00663
ENY26	5.36071e-68	0.254895	0.861	0.558	1.66273e-63	Proximal tubular	ENY2
BCL2L123	6.60145e-68	0.260489	0.242	0.104	2.04757e-63	Proximal tubular	BCL2L12
AC018521.51	6.90307e-68	0.1725	0.124	0.038	2.14112e-63	Proximal tubular	AC018521.5
KHNYN3	7.04155e-68	0.196817	0.148	0.051	2.18408e-63	Proximal tubular	KHNYN
AL035458.22	7.23572e-68	0.313267	0.121	0.037	2.2443e-63	Proximal tubular	AL035458.2
ZNF385A1	7.52275e-68	0.43224	0.14	0.047	2.33333e-63	Proximal tubular	ZNF385A
SAMHD13	8.54312e-68	1.40118	0.115	0.035	2.64982e-63	Proximal tubular	SAMHD1
ATP10B1	8.85312e-68	1.21041	0.061	0.012	2.74597e-63	Proximal tubular	ATP10B
WIPI14	9.2352e-68	0.16704	0.148	0.051	2.86448e-63	Proximal tubular	WIPI1
ABHD33	1.09333e-67	0.38927	0.171	0.064	3.39119e-63	Proximal tubular	ABHD3
SPACA92	1.15042e-67	0.158267	0.168	0.061	3.56827e-63	Proximal tubular	SPACA9
PARM15	1.21966e-67	0.191445	0.165	0.06	3.78303e-63	Proximal tubular	PARM1
ARPIN4	1.484e-67	0.193202	0.168	0.062	4.60291e-63	Proximal tubular	ARPIN
LIF2	1.50223e-67	2.16577	0.045	0.006	4.65947e-63	Proximal tubular	LIF
GCGR1	1.54882e-67	1.30612	0.076	0.017	4.80397e-63	Proximal tubular	GCGR
SARS24	1.59241e-67	0.362697	0.153	0.054	4.93917e-63	Proximal tubular	SARS2
MON1B1	1.60162e-67	0.106404	0.168	0.062	4.96774e-63	Proximal tubular	MON1B
GADD45B1	2.00916e-67	0.714008	0.123	0.039	6.23182e-63	Proximal tubular	GADD45B
FZR12	2.10141e-67	0.326169	0.173	0.064	6.51793e-63	Proximal tubular	FZR1
POLR2K3	2.18575e-67	0.183821	0.678	0.389	6.77953e-63	Proximal tubular	POLR2K
PRKCD1	2.21168e-67	1.48703	0.064	0.012	6.85998e-63	Proximal tubular	PRKCD
TUBG2	2.4668e-67	0.197658	0.172	0.064	7.65126e-63	Proximal tubular	TUBG2
FCGR2A	2.47948e-67	1.55207	0.051	0.008	7.6906e-63	Proximal tubular	FCGR2A
GLRX55	2.501e-67	0.166337	0.661	0.368	7.75734e-63	Proximal tubular	GLRX5
BOLA2B1	3.18181e-67	0.65841	0.118	0.036	9.86901e-63	Proximal tubular	BOLA2B
REP151	3.22981e-67	0.839651	0.054	0.009	1.00179e-62	Proximal tubular	REP15
MT-ND53	3.75447e-67	0.186639	0.943	0.662	1.16452e-62	Proximal tubular	MT-ND5
SYK3	3.77263e-67	0.370837	0.106	0.03	1.17016e-62	Proximal tubular	SYK
ARHGDIB2	3.9537e-67	0.972736	0.071	0.015	1.22632e-62	Proximal tubular	ARHGDIB
DNAH3	4.39841e-67	1.22004	0.056	0.01	1.36425e-62	Proximal tubular	DNAH3
FAAP1002	4.70337e-67	0.522835	0.11	0.032	1.45884e-62	Proximal tubular	FAAP100
AL157911.14	4.71959e-67	0.265384	0.14	0.047	1.46388e-62	Proximal tubular	AL157911.1
TXNRD13	4.93201e-67	0.170534	0.702	0.402	1.52976e-62	Proximal tubular	TXNRD1
KLF161	5.0993e-67	0.497013	0.094	0.025	1.58165e-62	Proximal tubular	KLF16
RPL45	5.18055e-67	0.319939	0.944	0.716	1.60685e-62	Proximal tubular	RPL4
ZNF5842	5.20736e-67	0.22668	0.16	0.058	1.61517e-62	Proximal tubular	ZNF584
AC024382.12	5.3247e-67	0.41683	0.076	0.017	1.65156e-62	Proximal tubular	AC024382.1
COMMD44	5.43926e-67	0.108866	0.303	0.14	1.68709e-62	Proximal tubular	COMMD4
ACOT4	5.67472e-67	2.25968	0.035	0.004	1.76013e-62	Proximal tubular	ACOT4
WDR453	5.87976e-67	0.225967	0.189	0.074	1.82372e-62	Proximal tubular	WDR45
AP001767.33	6.42192e-67	0.11282	0.177	0.067	1.99189e-62	Proximal tubular	AP001767.3
LINC006243	6.56767e-67	0.139592	0.174	0.066	2.03709e-62	Proximal tubular	LINC00624
SLC12A45	6.58739e-67	0.397066	0.114	0.034	2.04321e-62	Proximal tubular	SLC12A4
AC079414.31	7.33599e-67	1.00785	0.063	0.012	2.27541e-62	Proximal tubular	AC079414.3
AL445524.11	7.49876e-67	0.890531	0.101	0.028	2.32589e-62	Proximal tubular	AL445524.1
CTTN1	7.92873e-67	0.105935	0.609	0.338	2.45925e-62	Proximal tubular	CTTN
MRM3	9.14909e-67	0.307054	0.155	0.055	2.83777e-62	Proximal tubular	MRM3
RHOG3	9.48427e-67	0.286129	0.163	0.059	2.94174e-62	Proximal tubular	RHOG
HTRA22	9.87126e-67	0.250431	0.177	0.067	3.06177e-62	Proximal tubular	HTRA2
AC090001.1	1.1618e-66	1.34286	0.044	0.006	3.60356e-62	Proximal tubular	AC090001.1
APPL12	1.19286e-66	0.106409	0.62	0.342	3.69989e-62	Proximal tubular	APPL1
ACOT113	1.25972e-66	0.144784	0.165	0.061	3.90726e-62	Proximal tubular	ACOT11
RTN4IP12	1.28282e-66	0.202663	0.158	0.057	3.97894e-62	Proximal tubular	RTN4IP1
ALDH4A12	1.39665e-66	0.894942	0.071	0.016	4.33199e-62	Proximal tubular	ALDH4A1
PRSS483	1.69864e-66	0.775641	0.062	0.012	5.26868e-62	Proximal tubular	PRSS48
PHF34	1.74879e-66	0.158282	0.75	0.45	5.42423e-62	Proximal tubular	PHF3
LSM64	1.78317e-66	0.178348	0.682	0.387	5.53085e-62	Proximal tubular	LSM6
PRPS12	1.7898e-66	0.170224	0.182	0.07	5.55141e-62	Proximal tubular	PRPS1
QTRT13	2.04441e-66	0.124884	0.235	0.1	6.34116e-62	Proximal tubular	QTRT1
PRRG21	2.09403e-66	1.08745	0.086	0.022	6.49506e-62	Proximal tubular	PRRG2
AL596214.1	2.11813e-66	1.0672	0.069	0.015	6.56979e-62	Proximal tubular	AL596214.1
MROH73	2.21288e-66	0.150677	0.15	0.053	6.86368e-62	Proximal tubular	MROH7
AL133410.12	2.82409e-66	0.785318	0.106	0.031	8.75947e-62	Proximal tubular	AL133410.1
SFN	2.86554e-66	3.64496	0.02	0.001	8.88805e-62	Proximal tubular	SFN
CCDC131	3.35391e-66	1.10292	0.062	0.012	1.04028e-61	Proximal tubular	CCDC13
TIMM8B5	3.72576e-66	0.183194	0.683	0.39	1.15562e-61	Proximal tubular	TIMM8B
LINC006221	3.98051e-66	0.79468	0.058	0.01	1.23464e-61	Proximal tubular	LINC00622
AC010531.61	4.16476e-66	0.899064	0.088	0.022	1.29178e-61	Proximal tubular	AC010531.6
BRK13	4.17449e-66	0.288136	0.845	0.565	1.2948e-61	Proximal tubular	BRK1
ZBTB422	4.42323e-66	2.27418	0.04	0.005	1.37195e-61	Proximal tubular	ZBTB42
NFKBIL12	4.4681e-66	0.147579	0.228	0.096	1.38587e-61	Proximal tubular	NFKBIL1
THAP72	4.84712e-66	0.136268	0.195	0.077	1.50343e-61	Proximal tubular	THAP7
HPS6	5.23841e-66	0.632888	0.089	0.023	1.6248e-61	Proximal tubular	HPS6
TSC22D41	5.24179e-66	0.134651	0.215	0.089	1.62585e-61	Proximal tubular	TSC22D4
PARS21	5.53096e-66	1.01826	0.079	0.019	1.71554e-61	Proximal tubular	PARS2
PRSS161	5.64936e-66	1.82614	0.052	0.009	1.75226e-61	Proximal tubular	PRSS16
C5AR13	5.78301e-66	0.917745	0.08	0.019	1.79371e-61	Proximal tubular	C5AR1
UQCC23	5.89746e-66	0.174274	0.683	0.387	1.82921e-61	Proximal tubular	UQCC2
CU638689.43	5.97265e-66	0.387565	0.145	0.05	1.85254e-61	Proximal tubular	CU638689.4
ZNHIT2	6.30449e-66	0.836282	0.099	0.028	1.95546e-61	Proximal tubular	ZNHIT2
ZFY-AS13	8.06584e-66	0.474414	0.117	0.036	2.50178e-61	Proximal tubular	ZFY-AS1
TYSND12	8.07785e-66	0.445932	0.108	0.032	2.50551e-61	Proximal tubular	TYSND1
MYBBP1A3	8.86097e-66	0.247751	0.168	0.063	2.74841e-61	Proximal tubular	MYBBP1A
PSMA13	9.26879e-66	0.234762	0.785	0.477	2.8749e-61	Proximal tubular	PSMA1
AC009560.1	9.3257e-66	3.32683	0.028	0.002	2.89255e-61	Proximal tubular	AC009560.1
ZNF4461	1.10964e-65	0.503412	0.117	0.036	3.44179e-61	Proximal tubular	ZNF446
RPL214	1.1655e-65	0.257979	0.999	0.914	3.61503e-61	Proximal tubular	RPL21
HSP90B13	1.17445e-65	0.304506	0.965	0.733	3.64279e-61	Proximal tubular	HSP90B1
LAYN3	1.25045e-65	1.18593	0.082	0.02	3.87853e-61	Proximal tubular	LAYN
NAT1	1.26029e-65	1.73381	0.054	0.009	3.90904e-61	Proximal tubular	NAT1
LNCSRLR2	1.34219e-65	0.209875	0.102	0.029	4.16308e-61	Proximal tubular	LNCSRLR
WDR903	1.42115e-65	0.510721	0.11	0.033	4.40798e-61	Proximal tubular	WDR90
LRRC271	1.48772e-65	0.166865	0.178	0.068	4.61445e-61	Proximal tubular	LRRC27
BEST41	1.56014e-65	1.34369	0.051	0.008	4.8391e-61	Proximal tubular	BEST4
AC005225.23	1.57078e-65	0.30213	0.121	0.038	4.87207e-61	Proximal tubular	AC005225.2
LINC015741	1.93516e-65	1.31442	0.061	0.012	6.00228e-61	Proximal tubular	LINC01574
RBAK3	1.99403e-65	0.100131	0.188	0.074	6.18489e-61	Proximal tubular	RBAK
PCYT23	2.27678e-65	0.679612	0.105	0.031	7.06189e-61	Proximal tubular	PCYT2
RPL18A4	2.48016e-65	0.298376	0.994	0.883	7.69272e-61	Proximal tubular	RPL18A
SNHG211	2.63996e-65	0.23003	0.166	0.061	8.18836e-61	Proximal tubular	SNHG21
NOXRED12	2.64671e-65	0.317998	0.113	0.034	8.20929e-61	Proximal tubular	NOXRED1
AC117383.11	2.84111e-65	0.315767	0.089	0.023	8.81227e-61	Proximal tubular	AC117383.1
APEX23	2.95669e-65	0.565239	0.102	0.029	9.17076e-61	Proximal tubular	APEX2
TFB2M3	3.06257e-65	0.217775	0.194	0.077	9.49917e-61	Proximal tubular	TFB2M
GCC2-AS13	3.1707e-65	0.202965	0.156	0.056	9.83454e-61	Proximal tubular	GCC2-AS1
CALY3	3.79207e-65	0.116683	0.132	0.044	1.17619e-60	Proximal tubular	CALY
IL27RA2	4.0389e-65	0.229131	0.132	0.043	1.25274e-60	Proximal tubular	IL27RA
ANXA23	4.50734e-65	0.597322	0.514	0.292	1.39804e-60	Proximal tubular	ANXA2
AC108472.1	4.56455e-65	1.64792	0.04	0.005	1.41579e-60	Proximal tubular	AC108472.1
MOB23	4.69553e-65	0.176628	0.179	0.069	1.45641e-60	Proximal tubular	MOB2
MIR1915HG1	4.75802e-65	0.132525	0.142	0.049	1.4758e-60	Proximal tubular	MIR1915HG
TEN12	5.16872e-65	0.299465	0.153	0.055	1.60318e-60	Proximal tubular	TEN1
AC073311.1	5.21253e-65	5.03772	0.016	0	1.61677e-60	Proximal tubular	AC073311.1
ZNF5241	5.49862e-65	0.749305	0.108	0.032	1.70551e-60	Proximal tubular	ZNF524
AC079380.13	5.62851e-65	0.167801	0.163	0.06	1.74579e-60	Proximal tubular	AC079380.1
PPP1R14B5	5.67669e-65	0.194812	0.808	0.51	1.76074e-60	Proximal tubular	PPP1R14B
PEX192	5.82911e-65	0.143231	0.203	0.083	1.80801e-60	Proximal tubular	PEX19
AL133453.1	6.3524e-65	0.276009	0.183	0.072	1.97032e-60	Proximal tubular	AL133453.1
VPS281	6.4323e-65	0.169025	0.735	0.435	1.99511e-60	Proximal tubular	VPS28
AC140168.1	6.64467e-65	1.14058	0.053	0.009	2.06098e-60	Proximal tubular	AC140168.1
BICD25	7.33538e-65	0.100826	0.203	0.083	2.27522e-60	Proximal tubular	BICD2
BCO11	7.46496e-65	0.929326	0.066	0.014	2.31541e-60	Proximal tubular	BCO1
NXNL23	7.49858e-65	1.00723	0.06	0.011	2.32583e-60	Proximal tubular	NXNL2
FTSJ33	8.042e-65	0.206362	0.191	0.076	2.49439e-60	Proximal tubular	FTSJ3
AC027279.14	8.2996e-65	0.546324	0.098	0.027	2.57429e-60	Proximal tubular	AC027279.1
SLC5A4-AS13	8.66217e-65	0.162378	0.134	0.045	2.68675e-60	Proximal tubular	SLC5A4-AS1
NSA22	8.85052e-65	0.255423	0.852	0.545	2.74517e-60	Proximal tubular	NSA2
ZNF6221	1.0087e-64	0.230249	0.2	0.081	3.12867e-60	Proximal tubular	ZNF622
GSDMB2	1.09945e-64	0.266875	0.135	0.045	3.41017e-60	Proximal tubular	GSDMB
NDUFB114	1.25959e-64	0.301058	0.866	0.585	3.90687e-60	Proximal tubular	NDUFB11
BRI3BP3	1.55813e-64	0.674208	0.107	0.032	4.83284e-60	Proximal tubular	BRI3BP
C9orf401	1.56973e-64	0.28143	0.169	0.064	4.86882e-60	Proximal tubular	C9orf40
RCCD12	1.98475e-64	0.469745	0.133	0.045	6.1561e-60	Proximal tubular	RCCD1
ZNF5763	2.01343e-64	0.277591	0.15	0.054	6.24504e-60	Proximal tubular	ZNF576
AC246817.23	2.17024e-64	0.195682	0.158	0.058	6.73142e-60	Proximal tubular	AC246817.2
MAFK2	2.18881e-64	1.12552	0.063	0.013	6.78902e-60	Proximal tubular	MAFK
AVP	2.20235e-64	4.67467	0.018	0	6.83103e-60	Proximal tubular	AVP
TOB1-AS12	2.5219e-64	0.504334	0.084	0.021	7.82219e-60	Proximal tubular	TOB1-AS1
DLGAP1-AS12	2.63768e-64	0.429299	0.137	0.047	8.1813e-60	Proximal tubular	DLGAP1-AS1
PGAM21	2.64846e-64	0.833008	0.062	0.012	8.21474e-60	Proximal tubular	PGAM2
LINC006214	2.79887e-64	0.251793	0.217	0.092	8.68126e-60	Proximal tubular	LINC00621
C1orf116	2.80336e-64	1.89424	0.046	0.007	8.69517e-60	Proximal tubular	C1orf116
WRAP731	3.69446e-64	0.188431	0.177	0.068	1.14591e-59	Proximal tubular	WRAP73
GPN22	3.77847e-64	0.235776	0.158	0.058	1.17197e-59	Proximal tubular	GPN2
AC005083.1	3.80192e-64	2.24266	0.061	0.012	1.17924e-59	Proximal tubular	AC005083.1
CSTF14	4.23356e-64	0.152617	0.251	0.111	1.31312e-59	Proximal tubular	CSTF1
ELMO3	4.38787e-64	1.81454	0.046	0.007	1.36099e-59	Proximal tubular	ELMO3
LAMB41	4.51836e-64	1.6671	0.043	0.006	1.40146e-59	Proximal tubular	LAMB4
ILDR11	4.83112e-64	1.54478	0.069	0.015	1.49847e-59	Proximal tubular	ILDR1
NLRX12	4.89725e-64	0.933195	0.074	0.017	1.51898e-59	Proximal tubular	NLRX1
APCS	5.16604e-64	4.78639	0.017	0	1.60235e-59	Proximal tubular	APCS
SYT92	5.87735e-64	0.760093	0.076	0.018	1.82298e-59	Proximal tubular	SYT9
PLA1A	7.10865e-64	1.98971	0.042	0.006	2.20489e-59	Proximal tubular	PLA1A
CXXC12	7.43506e-64	0.21923	0.185	0.073	2.30613e-59	Proximal tubular	CXXC1
SLC35F62	7.64261e-64	0.269356	0.158	0.058	2.37051e-59	Proximal tubular	SLC35F6
COL8A11	8.11243e-64	1.38887	0.065	0.014	2.51623e-59	Proximal tubular	COL8A1
SLC17A3	9.37865e-64	3.94425	0.019	0.001	2.90898e-59	Proximal tubular	SLC17A3
AC026304.11	9.58795e-64	0.82714	0.087	0.023	2.97389e-59	Proximal tubular	AC026304.1
EMC93	1.06907e-63	0.117569	0.222	0.094	3.31594e-59	Proximal tubular	EMC9
ELOC4	1.07708e-63	0.12605	0.651	0.369	3.34078e-59	Proximal tubular	ELOC
COL7A13	1.08061e-63	0.346549	0.123	0.04	3.35172e-59	Proximal tubular	COL7A1
HEIH1	1.19464e-63	0.318661	0.157	0.058	3.70542e-59	Proximal tubular	HEIH
CWC156	1.20438e-63	0.133121	0.703	0.402	3.73564e-59	Proximal tubular	CWC15
SSBP41	1.23012e-63	0.108134	0.646	0.362	3.81545e-59	Proximal tubular	SSBP4
ADAM82	1.26703e-63	1.52554	0.05	0.008	3.92994e-59	Proximal tubular	ADAM8
AC026356.24	1.62575e-63	0.365483	0.13	0.043	5.0426e-59	Proximal tubular	AC026356.2
AC006299.13	1.62661e-63	0.399006	0.105	0.031	5.04527e-59	Proximal tubular	AC006299.1
PROZ	1.63518e-63	3.29317	0.022	0.001	5.07184e-59	Proximal tubular	PROZ
QTRT24	1.82039e-63	0.127047	0.21	0.088	5.64632e-59	Proximal tubular	QTRT2
GCDH2	1.89413e-63	0.370549	0.144	0.051	5.87502e-59	Proximal tubular	GCDH
ZBTB452	1.939e-63	0.126069	0.128	0.042	6.01421e-59	Proximal tubular	ZBTB45
SMOX1	1.94189e-63	0.578282	0.105	0.031	6.02316e-59	Proximal tubular	SMOX
AC002310.11	2.32623e-63	0.304541	0.125	0.041	7.21527e-59	Proximal tubular	AC002310.1
MIR205HG	2.33827e-63	1.65919	0.062	0.013	7.2526e-59	Proximal tubular	MIR205HG
INTS6-AS11	2.57205e-63	0.174862	0.155	0.056	7.97772e-59	Proximal tubular	INTS6-AS1
MYRIP2	2.72355e-63	0.260631	0.136	0.047	8.44763e-59	Proximal tubular	MYRIP
TXK4	3.43231e-63	0.664313	0.098	0.028	1.0646e-58	Proximal tubular	TXK
ID2-AS11	3.60671e-63	0.70532	0.072	0.016	1.11869e-58	Proximal tubular	ID2-AS1
RIBC22	3.99961e-63	1.463	0.052	0.009	1.24056e-58	Proximal tubular	RIBC2
CCDC223	4.43701e-63	0.442795	0.113	0.035	1.37623e-58	Proximal tubular	CCDC22
CD401	4.83549e-63	2.36626	0.042	0.006	1.49983e-58	Proximal tubular	CD40
FAHD2B2	5.00376e-63	0.159655	0.18	0.071	1.55202e-58	Proximal tubular	FAHD2B
TMEM120A1	5.46306e-63	0.478986	0.108	0.033	1.69448e-58	Proximal tubular	TMEM120A
CCND12	5.53549e-63	0.117715	0.428	0.225	1.71694e-58	Proximal tubular	CCND1
SV2C3	5.81681e-63	0.765267	0.08	0.02	1.8042e-58	Proximal tubular	SV2C
NRG44	5.90492e-63	0.100417	0.169	0.064	1.83153e-58	Proximal tubular	NRG4
ATG4D1	5.96052e-63	0.227298	0.143	0.05	1.84877e-58	Proximal tubular	ATG4D
SMDT14	6.24764e-63	0.141272	0.695	0.402	1.93783e-58	Proximal tubular	SMDT1
ZNF8653	6.45811e-63	0.528906	0.097	0.027	2.00311e-58	Proximal tubular	ZNF865
PSMB102	6.92479e-63	0.168374	0.175	0.067	2.14786e-58	Proximal tubular	PSMB10
RPL102	7.9081e-63	0.269723	1	0.94	2.45286e-58	Proximal tubular	RPL10
ALDH1L1-AS2	8.01363e-63	5.30817	0.015	0	2.48559e-58	Proximal tubular	ALDH1L1-AS2
ACP2	9.36267e-63	0.128433	0.156	0.057	2.90402e-58	Proximal tubular	ACP2
NCLN4	1.09577e-62	0.157055	0.16	0.06	3.39876e-58	Proximal tubular	NCLN
TRPC7-AS1	1.15735e-62	2.39549	0.023	0.001	3.58976e-58	Proximal tubular	TRPC7-AS1
MEP1B	1.17833e-62	1.35663	0.048	0.008	3.65483e-58	Proximal tubular	MEP1B
RPL374	1.26674e-62	0.226594	0.999	0.913	3.92906e-58	Proximal tubular	RPL37
RNF157-AS1	1.43636e-62	0.855408	0.056	0.01	4.45515e-58	Proximal tubular	RNF157-AS1
CHST93	1.57912e-62	0.518507	0.143	0.051	4.89794e-58	Proximal tubular	CHST9
AL117381.11	1.74251e-62	0.111865	0.101	0.029	5.40475e-58	Proximal tubular	AL117381.1
AP003400.12	2.24587e-62	0.951999	0.039	0.005	6.96603e-58	Proximal tubular	AP003400.1
SLC45A22	2.67792e-62	1.13275	0.057	0.011	8.30612e-58	Proximal tubular	SLC45A2
FUT3	2.71471e-62	2.06475	0.036	0.004	8.42021e-58	Proximal tubular	FUT3
ABTB13	2.90043e-62	0.979513	0.066	0.014	8.99626e-58	Proximal tubular	ABTB1
NLRP22	3.14362e-62	0.275358	0.151	0.055	9.75057e-58	Proximal tubular	NLRP2
B3GNT4	3.30822e-62	1.9124	0.034	0.004	1.02611e-57	Proximal tubular	B3GNT4
SEH1L3	3.37592e-62	0.145045	0.241	0.107	1.04711e-57	Proximal tubular	SEH1L
SAMD12-AS1	3.69363e-62	1.34376	0.059	0.012	1.14565e-57	Proximal tubular	SAMD12-AS1
PDIA62	3.74159e-62	0.234826	0.896	0.599	1.16053e-57	Proximal tubular	PDIA6
COQ22	4.14415e-62	0.567738	0.125	0.041	1.28539e-57	Proximal tubular	COQ2
KLF91	4.69527e-62	0.927081	0.074	0.017	1.45633e-57	Proximal tubular	KLF9
SLC35A41	5.22615e-62	0.234642	0.139	0.048	1.62099e-57	Proximal tubular	SLC35A4
AL390728.64	6.02597e-62	0.573709	0.105	0.032	1.86908e-57	Proximal tubular	AL390728.6
RPS165	6.3179e-62	0.261267	0.99	0.843	1.95962e-57	Proximal tubular	RPS16
ZNF6892	7.79391e-62	0.245231	0.146	0.052	2.41744e-57	Proximal tubular	ZNF689
ERVK9-111	7.81234e-62	1.57819	0.04	0.006	2.42315e-57	Proximal tubular	ERVK9-11
SEC61G3	9.01564e-62	0.311638	0.952	0.747	2.79638e-57	Proximal tubular	SEC61G
ASB133	9.18842e-62	0.266882	0.11	0.034	2.84997e-57	Proximal tubular	ASB13
INF25	9.83123e-62	0.282578	0.126	0.042	3.04935e-57	Proximal tubular	INF2
PARVB4	1.12633e-61	0.123704	0.142	0.05	3.49355e-57	Proximal tubular	PARVB
HOXC53	1.21558e-61	0.349841	0.146	0.052	3.77036e-57	Proximal tubular	HOXC5
ELF42	1.33977e-61	1.26258	0.053	0.01	4.15556e-57	Proximal tubular	ELF4
RPS34	1.38072e-61	0.302724	0.995	0.903	4.28258e-57	Proximal tubular	RPS3
PLIN5	1.67303e-61	2.28717	0.035	0.004	5.18923e-57	Proximal tubular	PLIN5
FER1L52	1.69672e-61	0.395764	0.124	0.041	5.2627e-57	Proximal tubular	FER1L5
LINC00605	1.72206e-61	2.4777	0.025	0.002	5.34133e-57	Proximal tubular	LINC00605
LINC00927	1.84301e-61	1.51459	0.038	0.005	5.71646e-57	Proximal tubular	LINC00927
FRMD81	1.86217e-61	0.501186	0.112	0.035	5.77589e-57	Proximal tubular	FRMD8
CATSPERB	1.92484e-61	1.18971	0.051	0.009	5.97026e-57	Proximal tubular	CATSPERB
TCEANC21	2.03079e-61	0.14042	0.168	0.064	6.29891e-57	Proximal tubular	TCEANC2
ESPN1	2.10401e-61	1.32665	0.069	0.016	6.526e-57	Proximal tubular	ESPN
RAD51D2	2.30523e-61	0.225048	0.138	0.048	7.15013e-57	Proximal tubular	RAD51D
PSD41	2.89052e-61	0.741153	0.073	0.017	8.96554e-57	Proximal tubular	PSD4
AL024474.22	2.91011e-61	0.287491	0.085	0.022	9.02629e-57	Proximal tubular	AL024474.2
ZNF7065	2.93118e-61	0.135377	0.696	0.406	9.09164e-57	Proximal tubular	ZNF706
ZDHHC162	2.93834e-61	0.157567	0.173	0.068	9.11385e-57	Proximal tubular	ZDHHC16
2026-03-14	3.29667e-61	0.9945	0.076	0.019	1.02253e-56	Proximal tubular	2026-03-01
ERVH-1	3.72603e-61	3.36546	0.023	0.001	1.1557e-56	Proximal tubular	ERVH-1
ZNF8883	3.93758e-61	0.638326	0.093	0.026	1.22132e-56	Proximal tubular	ZNF888
LYSMD32	4.1999e-61	0.100502	0.214	0.091	1.30268e-56	Proximal tubular	LYSMD3
AP002813.11	4.25456e-61	0.346134	0.098	0.028	1.31964e-56	Proximal tubular	AP002813.1
FRAT22	4.99339e-61	0.713644	0.091	0.025	1.5488e-56	Proximal tubular	FRAT2
C6orf991	5.1582e-61	0.630956	0.075	0.018	1.59992e-56	Proximal tubular	C6orf99
AC108673.31	5.27615e-61	0.401579	0.113	0.035	1.6365e-56	Proximal tubular	AC108673.3
LINC010011	5.62099e-61	0.488595	0.089	0.024	1.74346e-56	Proximal tubular	LINC01001
LINC015341	6.95945e-61	0.915811	0.07	0.016	2.15861e-56	Proximal tubular	LINC01534
AC009468.1	9.64648e-61	6.25059	0.015	0	2.99205e-56	Proximal tubular	AC009468.1
FADS33	9.75672e-61	0.611659	0.09	0.025	3.02624e-56	Proximal tubular	FADS3
LINC019803	1.21403e-60	0.569369	0.122	0.04	3.76557e-56	Proximal tubular	LINC01980
EIF2B42	1.28552e-60	0.105843	0.208	0.088	3.98729e-56	Proximal tubular	EIF2B4
EPDR13	1.60776e-60	0.219636	0.124	0.041	4.98679e-56	Proximal tubular	EPDR1
AL132800.11	1.6517e-60	0.439292	0.116	0.038	5.12307e-56	Proximal tubular	AL132800.1
AC002064.1	1.65862e-60	1.99026	0.036	0.004	5.14454e-56	Proximal tubular	AC002064.1
TAX1BP11	1.68841e-60	0.17083	0.76	0.456	5.23693e-56	Proximal tubular	TAX1BP1
C18orf323	1.94577e-60	0.140463	0.763	0.462	6.03519e-56	Proximal tubular	C18orf32
LRRIQ31	2.12206e-60	0.744058	0.09	0.025	6.582e-56	Proximal tubular	LRRIQ3
LARP62	2.30164e-60	0.237303	0.172	0.068	7.139e-56	Proximal tubular	LARP6
SIAH21	2.528e-60	0.244001	0.145	0.053	7.84111e-56	Proximal tubular	SIAH2
FAAH1	2.55318e-60	1.02467	0.058	0.012	7.91919e-56	Proximal tubular	FAAH
SIRT71	2.59344e-60	0.300367	0.138	0.049	8.04406e-56	Proximal tubular	SIRT7
AC068338.31	2.75409e-60	1.5874	0.05	0.009	8.54236e-56	Proximal tubular	AC068338.3
NEK102	2.93309e-60	0.138297	0.156	0.059	9.09758e-56	Proximal tubular	NEK10
LINC02785	3.23039e-60	3.09651	0.019	0.001	1.00197e-55	Proximal tubular	LINC02785
GADL12	3.6125e-60	1.24215	0.08	0.021	1.12049e-55	Proximal tubular	GADL1
MAP3K14-AS13	4.02028e-60	0.809175	0.07	0.016	1.24697e-55	Proximal tubular	MAP3K14-AS1
SPHK23	4.05538e-60	0.210184	0.136	0.048	1.25786e-55	Proximal tubular	SPHK2
FTCDNL13	4.21638e-60	1.19604	0.056	0.011	1.30779e-55	Proximal tubular	FTCDNL1
LINC02675	4.32419e-60	1.68553	0.046	0.007	1.34123e-55	Proximal tubular	LINC02675
RRP91	4.42282e-60	0.378258	0.121	0.04	1.37182e-55	Proximal tubular	RRP9
TMEM2342	4.59552e-60	0.177988	0.143	0.051	1.42539e-55	Proximal tubular	TMEM234
AC006333.21	4.72794e-60	0.157426	0.184	0.074	1.46646e-55	Proximal tubular	AC006333.2
AMDHD22	4.95209e-60	0.428301	0.103	0.031	1.53599e-55	Proximal tubular	AMDHD2
LINC023341	5.31536e-60	0.649157	0.092	0.026	1.64867e-55	Proximal tubular	LINC02334
SLC26A1	6.56123e-60	1.83646	0.031	0.003	2.0351e-55	Proximal tubular	SLC26A1
PRTN3	6.66532e-60	2.32279	0.027	0.002	2.06738e-55	Proximal tubular	PRTN3
AC004918.11	7.43921e-60	0.552858	0.061	0.013	2.30742e-55	Proximal tubular	AC004918.1
ZNF3202	8.1506e-60	0.460592	0.127	0.044	2.52807e-55	Proximal tubular	ZNF320
TRIR4	8.35319e-60	0.212215	0.795	0.489	2.59091e-55	Proximal tubular	TRIR
GPT1	8.40922e-60	1.8752	0.037	0.005	2.60829e-55	Proximal tubular	GPT
SLC27A33	9.20883e-60	0.644129	0.093	0.027	2.8563e-55	Proximal tubular	SLC27A3
CTNS2	1.02525e-59	0.140994	0.137	0.048	3.18003e-55	Proximal tubular	CTNS
AL023284.4	1.12112e-59	1.77756	0.038	0.005	3.47737e-55	Proximal tubular	AL023284.4
YTHDF3-AS11	1.12221e-59	0.626997	0.087	0.024	3.48075e-55	Proximal tubular	YTHDF3-AS1
CCT82	1.15112e-59	0.171131	0.727	0.438	3.57043e-55	Proximal tubular	CCT8
AC073342.11	1.19847e-59	0.51165	0.102	0.031	3.71729e-55	Proximal tubular	AC073342.1
PPP1R371	1.34797e-59	0.269128	0.119	0.039	4.18101e-55	Proximal tubular	PPP1R37
CEP170B1	2.04656e-59	0.327443	0.096	0.028	6.34782e-55	Proximal tubular	CEP170B
C1orf194	2.2882e-59	1.11801	0.049	0.008	7.09732e-55	Proximal tubular	C1orf194
AC005476.2	2.73887e-59	1.5803	0.053	0.01	8.49516e-55	Proximal tubular	AC005476.2
RFC52	2.84217e-59	0.19586	0.167	0.065	8.81557e-55	Proximal tubular	RFC5
ERP271	2.86556e-59	1.49876	0.059	0.012	8.88812e-55	Proximal tubular	ERP27
AP000432.12	2.8745e-59	3.35027	0.023	0.002	8.91583e-55	Proximal tubular	AP000432.1
ENPP7	3.16207e-59	4.16321	0.016	0	9.8078e-55	Proximal tubular	ENPP7
AC008892.11	3.23589e-59	0.192851	0.114	0.037	1.00367e-54	Proximal tubular	AC008892.1
TLCD1	4.15392e-59	1.37256	0.071	0.017	1.28842e-54	Proximal tubular	TLCD1
MIR4458HG	4.27543e-59	1.55881	0.057	0.011	1.32611e-54	Proximal tubular	MIR4458HG
TOP3B2	4.42064e-59	0.121168	0.136	0.048	1.37115e-54	Proximal tubular	TOP3B
AC010997.52	4.55084e-59	1.05447	0.07	0.017	1.41153e-54	Proximal tubular	AC010997.5
CCDC74B1	4.69044e-59	0.514476	0.118	0.039	1.45484e-54	Proximal tubular	CCDC74B
SPATA2L2	5.02152e-59	0.548999	0.084	0.022	1.55753e-54	Proximal tubular	SPATA2L
BAK1	5.36627e-59	0.605098	0.093	0.027	1.66446e-54	Proximal tubular	BAK1
MUC1	6.98152e-59	0.339434	0.128	0.044	2.16546e-54	Proximal tubular	MUC1
C19orf54	9.00299e-59	0.581138	0.096	0.028	2.79246e-54	Proximal tubular	C19orf54
SYNGR32	1.06931e-58	0.337985	0.11	0.035	3.31669e-54	Proximal tubular	SYNGR3
AC015871.73	1.1183e-58	0.768597	0.088	0.025	3.46864e-54	Proximal tubular	AC015871.7
PYROXD25	1.13612e-58	0.111627	0.154	0.058	3.52389e-54	Proximal tubular	PYROXD2
PDIA34	1.30339e-58	0.234108	0.859	0.553	4.04273e-54	Proximal tubular	PDIA3
LINC003391	1.41066e-58	0.656407	0.09	0.026	4.37546e-54	Proximal tubular	LINC00339
SLC25A205	1.48603e-58	0.420482	0.092	0.027	4.60923e-54	Proximal tubular	SLC25A20
SCN1B	1.57097e-58	1.21707	0.051	0.009	4.87269e-54	Proximal tubular	SCN1B
RHBDF12	1.93228e-58	0.464866	0.111	0.036	5.99334e-54	Proximal tubular	RHBDF1
PDZK1IP11	2.02637e-58	1.87152	0.035	0.004	6.2852e-54	Proximal tubular	PDZK1IP1
CLNS1A3	2.10524e-58	0.133336	0.709	0.419	6.52982e-54	Proximal tubular	CLNS1A
AC008691.12	2.16158e-58	0.776507	0.088	0.025	6.70458e-54	Proximal tubular	AC008691.1
NBDY2	2.34923e-58	0.16412	0.769	0.474	7.2866e-54	Proximal tubular	NBDY
C6orf1202	2.78632e-58	0.130613	0.172	0.068	8.64234e-54	Proximal tubular	C6orf120
MYL52	2.89967e-58	0.527863	0.106	0.033	8.9939e-54	Proximal tubular	MYL5
ADAP21	3.02201e-58	0.948906	0.059	0.012	9.37338e-54	Proximal tubular	ADAP2
GRWD13	3.13545e-58	0.332692	0.147	0.055	9.72523e-54	Proximal tubular	GRWD1
ZBTB241	3.14402e-58	0.198311	0.169	0.067	9.75182e-54	Proximal tubular	ZBTB24
POLR1B3	3.1526e-58	0.103567	0.167	0.065	9.77843e-54	Proximal tubular	POLR1B
NIBAN23	3.4216e-58	0.11899	0.144	0.053	1.06128e-53	Proximal tubular	NIBAN2
MTMR113	3.53429e-58	0.208351	0.114	0.037	1.09623e-53	Proximal tubular	MTMR11
AL163952.1	3.57834e-58	2.14915	0.029	0.003	1.10989e-53	Proximal tubular	AL163952.1
CRYBG2	4.01346e-58	1.75946	0.038	0.005	1.24485e-53	Proximal tubular	CRYBG2
LINC02331	4.42402e-58	0.953451	0.041	0.006	1.3722e-53	Proximal tubular	LINC02331
ZFAT2	4.43612e-58	0.160125	0.148	0.055	1.37595e-53	Proximal tubular	ZFAT
GPR1461	4.93776e-58	1.07877	0.057	0.012	1.53155e-53	Proximal tubular	GPR146
BTF33	5.26185e-58	0.293918	0.959	0.75	1.63207e-53	Proximal tubular	BTF3
AL355347.11	5.70661e-58	0.851858	0.062	0.014	1.77002e-53	Proximal tubular	AL355347.1
DYNLT15	5.98544e-58	0.208047	0.869	0.603	1.8565e-53	Proximal tubular	DYNLT1
AC010883.12	7.4932e-58	0.679753	0.059	0.012	2.32417e-53	Proximal tubular	AC010883.1
TMEM185B2	7.6027e-58	0.520695	0.104	0.032	2.35813e-53	Proximal tubular	TMEM185B
CYP4V23	8.50073e-58	0.308035	0.128	0.044	2.63667e-53	Proximal tubular	CYP4V2
TTC313	8.83742e-58	0.191337	0.162	0.063	2.7411e-53	Proximal tubular	TTC31
AC020656.2	9.43432e-58	3.76669	0.019	0.001	2.92624e-53	Proximal tubular	AC020656.2
CHCHD23	1.05977e-57	0.294464	0.727	0.473	3.2871e-53	Proximal tubular	CHCHD2
CTU13	1.28339e-57	0.132917	0.134	0.048	3.9807e-53	Proximal tubular	CTU1
AL662884.3	1.31378e-57	0.724347	0.075	0.019	4.07496e-53	Proximal tubular	AL662884.3
TMED93	1.38955e-57	0.109841	0.643	0.372	4.30997e-53	Proximal tubular	TMED9
DGAT11	1.61142e-57	0.257095	0.121	0.041	4.99814e-53	Proximal tubular	DGAT1
AC245187.1	1.67552e-57	1.48364	0.036	0.005	5.19695e-53	Proximal tubular	AC245187.1
PYCR24	1.7175e-57	0.114247	0.176	0.071	5.32718e-53	Proximal tubular	PYCR2
ZNF2752	1.72867e-57	0.237911	0.131	0.046	5.3618e-53	Proximal tubular	ZNF275
LINC011861	1.83655e-57	2.30606	0.037	0.005	5.69643e-53	Proximal tubular	LINC01186
NDUFS54	2.00379e-57	0.274205	0.948	0.721	6.21517e-53	Proximal tubular	NDUFS5
VSIG21	2.00774e-57	2.80162	0.029	0.003	6.2274e-53	Proximal tubular	VSIG2
AC093249.61	2.01002e-57	0.418777	0.107	0.034	6.23449e-53	Proximal tubular	AC093249.6
TMEM2462	2.47647e-57	0.156671	0.125	0.043	7.68125e-53	Proximal tubular	TMEM246
AC145124.13	2.53491e-57	0.220274	0.13	0.046	7.86254e-53	Proximal tubular	AC145124.1
HMBS1	2.80144e-57	0.25445	0.16	0.062	8.68924e-53	Proximal tubular	HMBS
ZC3H12A1	3.10209e-57	1.49762	0.044	0.007	9.62174e-53	Proximal tubular	ZC3H12A
SAMD132	3.22063e-57	0.379271	0.11	0.036	9.98944e-53	Proximal tubular	SAMD13
RPS134	3.38454e-57	0.253633	0.999	0.911	1.04978e-52	Proximal tubular	RPS13
TMPO-AS12	3.55292e-57	0.791447	0.09	0.026	1.10201e-52	Proximal tubular	TMPO-AS1
AC020916.12	3.91253e-57	0.435346	0.103	0.032	1.21355e-52	Proximal tubular	AC020916.1
AL353730.1	4.67959e-57	2.38306	0.019	0.001	1.45147e-52	Proximal tubular	AL353730.1
TM4SF41	5.05855e-57	2.66729	0.022	0.001	1.56901e-52	Proximal tubular	TM4SF4
RBM26-AS12	6.21817e-57	0.276334	0.116	0.038	1.92869e-52	Proximal tubular	RBM26-AS1
MID23	6.52234e-57	0.113775	0.139	0.051	2.02304e-52	Proximal tubular	MID2
PHF112	6.98605e-57	0.133202	0.202	0.087	2.16686e-52	Proximal tubular	PHF11
AC016745.12	7.05e-57	1.17273	0.055	0.011	2.1867e-52	Proximal tubular	AC016745.1
AL078600.12	7.54974e-57	0.129236	0.168	0.068	2.3417e-52	Proximal tubular	AL078600.1
LINC009701	8.27776e-57	0.790718	0.069	0.017	2.56751e-52	Proximal tubular	LINC00970
ZNF3173	8.33162e-57	0.177049	0.128	0.045	2.58422e-52	Proximal tubular	ZNF317
AP003119.23	8.46853e-57	0.237959	0.091	0.026	2.62668e-52	Proximal tubular	AP003119.2
PLXND12	8.83221e-57	0.545906	0.08	0.021	2.73949e-52	Proximal tubular	PLXND1
ENTPD61	9.21088e-57	0.251066	0.12	0.041	2.85694e-52	Proximal tubular	ENTPD6
CD691	9.75435e-57	1.9422	0.051	0.009	3.02551e-52	Proximal tubular	CD69
LINC02208	1.01642e-56	1.02631	0.042	0.007	3.15264e-52	Proximal tubular	LINC02208
SLC16A12-AS1	1.13423e-56	1.95448	0.028	0.003	3.51806e-52	Proximal tubular	SLC16A12-AS1
MEI42	1.34475e-56	0.394314	0.107	0.034	4.171e-52	Proximal tubular	MEI4
ANKRD33B2	1.43025e-56	0.680433	0.079	0.021	4.43622e-52	Proximal tubular	ANKRD33B
CREB3L42	1.43348e-56	0.352623	0.155	0.06	4.44623e-52	Proximal tubular	CREB3L4
PHLDA21	1.52789e-56	2.19917	0.043	0.007	4.73905e-52	Proximal tubular	PHLDA2
LINC02526	1.56568e-56	3.31493	0.021	0.001	4.85626e-52	Proximal tubular	LINC02526
PROSER23	1.65898e-56	0.692634	0.08	0.022	5.14567e-52	Proximal tubular	PROSER2
AC019197.13	2.08092e-56	0.352541	0.197	0.085	6.45439e-52	Proximal tubular	AC019197.1
ACP51	2.17451e-56	1.51497	0.037	0.005	6.74467e-52	Proximal tubular	ACP5
AC104971.1	2.43096e-56	1.68264	0.039	0.006	7.5401e-52	Proximal tubular	AC104971.1
IGFBP25	2.43871e-56	0.211807	0.936	0.713	7.56416e-52	Proximal tubular	IGFBP2
AC005899.82	2.84677e-56	0.368527	0.075	0.019	8.82982e-52	Proximal tubular	AC005899.8
CARNMT1-AS12	3.19107e-56	0.148109	0.118	0.04	9.89776e-52	Proximal tubular	CARNMT1-AS1
AC008781.23	3.72892e-56	0.283232	0.092	0.027	1.1566e-51	Proximal tubular	AC008781.2
TMEM187	3.86127e-56	0.400349	0.094	0.028	1.19765e-51	Proximal tubular	TMEM187
GABARAPL26	4.04052e-56	0.120452	0.788	0.488	1.25325e-51	Proximal tubular	GABARAPL2
HECTD3	4.10676e-56	0.487399	0.094	0.028	1.27379e-51	Proximal tubular	HECTD3
AC005884.11	4.39729e-56	0.370518	0.078	0.021	1.36391e-51	Proximal tubular	AC005884.1
AP001830.12	4.50069e-56	1.25158	0.069	0.017	1.39598e-51	Proximal tubular	AP001830.1
MUC202	5.18498e-56	0.884055	0.063	0.014	1.60823e-51	Proximal tubular	MUC20
AC078846.12	5.72896e-56	0.115221	0.169	0.068	1.77695e-51	Proximal tubular	AC078846.1
NPIPB151	6.11261e-56	0.630969	0.066	0.016	1.89595e-51	Proximal tubular	NPIPB15
AC115622.11	6.32255e-56	1.32688	0.044	0.007	1.96107e-51	Proximal tubular	AC115622.1
LINC018062	6.4457e-56	1.05094	0.069	0.017	1.99926e-51	Proximal tubular	LINC01806
ASL1	7.11693e-56	0.147149	0.136	0.049	2.20746e-51	Proximal tubular	ASL
PLEKHG61	7.12636e-56	0.81913	0.052	0.01	2.21038e-51	Proximal tubular	PLEKHG6
P4HA13	7.4364e-56	0.124508	0.849	0.557	2.30655e-51	Proximal tubular	P4HA1
AC068985.1	8.51471e-56	2.86041	0.023	0.002	2.64101e-51	Proximal tubular	AC068985.1
AL360227.1	8.55728e-56	1.31796	0.046	0.008	2.65421e-51	Proximal tubular	AL360227.1
UBALD13	8.89775e-56	0.2936	0.127	0.045	2.75982e-51	Proximal tubular	UBALD1
NFS1	9.12527e-56	0.347282	0.112	0.037	2.83039e-51	Proximal tubular	NFS1
AC068305.23	9.69145e-56	0.783927	0.063	0.014	3.006e-51	Proximal tubular	AC068305.2
PSMB14	1.03652e-55	0.241396	0.831	0.554	3.21498e-51	Proximal tubular	PSMB1
AL451165.21	1.08849e-55	0.731655	0.093	0.028	3.37616e-51	Proximal tubular	AL451165.2
AC013287.12	1.0995e-55	0.480872	0.096	0.029	3.41032e-51	Proximal tubular	AC013287.1
AC097500.11	1.23448e-55	0.416406	0.093	0.028	3.82899e-51	Proximal tubular	AC097500.1
AP006284.12	1.57295e-55	0.865662	0.076	0.02	4.87882e-51	Proximal tubular	AP006284.1
TPM13	1.68116e-55	0.360278	0.867	0.611	5.21445e-51	Proximal tubular	TPM1
AK54	1.71767e-55	0.690503	0.063	0.014	5.3277e-51	Proximal tubular	AK5
CDKN1C4	1.75953e-55	0.199017	0.77	0.508	5.45752e-51	Proximal tubular	CDKN1C
ADO3	1.78675e-55	0.307141	0.121	0.042	5.54198e-51	Proximal tubular	ADO
KCNH32	2.10793e-55	0.615194	0.089	0.026	6.53817e-51	Proximal tubular	KCNH3
ZC2HC1C	2.1972e-55	0.38264	0.093	0.028	6.81507e-51	Proximal tubular	ZC2HC1C
SMIM101	2.34266e-55	0.402081	0.114	0.038	7.26622e-51	Proximal tubular	SMIM10
LINC02147	2.56063e-55	1.68554	0.036	0.005	7.94231e-51	Proximal tubular	LINC02147
FAM50B	2.62657e-55	0.392832	0.098	0.03	8.14682e-51	Proximal tubular	FAM50B
HDAC10	2.77382e-55	0.155534	0.106	0.034	8.60355e-51	Proximal tubular	HDAC10
SLC5A2	2.98943e-55	1.80368	0.033	0.004	9.27231e-51	Proximal tubular	SLC5A2
MMP153	3.19289e-55	0.353733	0.089	0.026	9.90338e-51	Proximal tubular	MMP15
CFAP44-AS12	3.28474e-55	0.195961	0.092	0.028	1.01883e-50	Proximal tubular	CFAP44-AS1
AL138826.1	3.62432e-55	2.14312	0.039	0.006	1.12416e-50	Proximal tubular	AL138826.1
PRICKLE33	4.10431e-55	0.832571	0.083	0.023	1.27303e-50	Proximal tubular	PRICKLE3
AL050403.22	4.66097e-55	0.579275	0.073	0.019	1.44569e-50	Proximal tubular	AL050403.2
AL590006.13	4.87129e-55	0.59084	0.081	0.022	1.51093e-50	Proximal tubular	AL590006.1
AP001372.21	6.85383e-55	0.488683	0.099	0.031	2.12585e-50	Proximal tubular	AP001372.2
AC078980.1	7.02345e-55	2.75235	0.023	0.002	2.17846e-50	Proximal tubular	AC078980.1
SELENOH3	8.21167e-55	0.243353	0.867	0.591	2.54701e-50	Proximal tubular	SELENOH
NSMCE1-DT3	8.59569e-55	0.515008	0.068	0.017	2.66612e-50	Proximal tubular	NSMCE1-DT
SLC2A2	9.47166e-55	1.89329	0.023	0.002	2.93782e-50	Proximal tubular	SLC2A2
APOC12	9.75094e-55	0.12768	0.181	0.075	3.02445e-50	Proximal tubular	APOC1
AC131944.11	9.86396e-55	1.64409	0.041	0.007	3.0595e-50	Proximal tubular	AC131944.1
LINC012732	1.04307e-54	0.505613	0.07	0.018	3.23528e-50	Proximal tubular	LINC01273
HAGHL1	1.06758e-54	0.498611	0.103	0.033	3.31132e-50	Proximal tubular	HAGHL
AP001816.11	1.0689e-54	0.571445	0.084	0.024	3.31542e-50	Proximal tubular	AP001816.1
AC084198.24	1.07878e-54	0.139892	0.142	0.053	3.34607e-50	Proximal tubular	AC084198.2
TMEM171	1.11126e-54	2.77266	0.026	0.002	3.44679e-50	Proximal tubular	TMEM171
TMEM1433	1.20203e-54	0.345926	0.108	0.035	3.72834e-50	Proximal tubular	TMEM143
PINLYP2	1.25191e-54	0.162211	0.174	0.072	3.88306e-50	Proximal tubular	PINLYP
AC027117.2	1.41525e-54	1.93162	0.035	0.005	4.38968e-50	Proximal tubular	AC027117.2
IGIP2	1.46064e-54	0.995913	0.045	0.008	4.53047e-50	Proximal tubular	IGIP
SLC45A3	1.53622e-54	1.54626	0.047	0.009	4.7649e-50	Proximal tubular	SLC45A3
LINC006294	1.55465e-54	0.138025	0.116	0.04	4.82205e-50	Proximal tubular	LINC00629
IQCA1-AS1	1.57508e-54	3.36549	0.017	0.001	4.88542e-50	Proximal tubular	IQCA1-AS1
LINC005392	1.57865e-54	0.143436	0.109	0.036	4.8965e-50	Proximal tubular	LINC00539
MYOCOS2	1.68102e-54	1.08222	0.05	0.01	5.21401e-50	Proximal tubular	MYOCOS
AL353135.23	1.8392e-54	0.264841	0.088	0.026	5.70466e-50	Proximal tubular	AL353135.2
CHCHD41	2.05473e-54	0.311059	0.121	0.043	6.37316e-50	Proximal tubular	CHCHD4
NBL12	2.16407e-54	0.544513	0.079	0.021	6.7123e-50	Proximal tubular	NBL1
AC009097.2	2.32806e-54	4.95199	0.016	0	7.22096e-50	Proximal tubular	AC009097.2
SLC26A7	2.38793e-54	0.615935	0.064	0.015	7.40666e-50	Proximal tubular	SLC26A7
GLB1L4	2.41395e-54	0.478701	0.065	0.016	7.48734e-50	Proximal tubular	GLB1L
ALDH1B13	2.43502e-54	0.492998	0.11	0.037	7.55271e-50	Proximal tubular	ALDH1B1
BANF15	2.57815e-54	0.211628	0.787	0.5	7.99664e-50	Proximal tubular	BANF1
PIWIL43	2.5923e-54	0.106981	0.099	0.031	8.04055e-50	Proximal tubular	PIWIL4
VPS112	2.82864e-54	0.212164	0.122	0.043	8.7736e-50	Proximal tubular	VPS11
ATP5F1E5	2.90734e-54	0.252622	0.984	0.819	9.01769e-50	Proximal tubular	ATP5F1E
NFKBIE2	3.00986e-54	0.394075	0.114	0.039	9.33569e-50	Proximal tubular	NFKBIE
EOGT5	3.10609e-54	0.578781	0.075	0.02	9.63416e-50	Proximal tubular	EOGT
OR14J1	3.37846e-54	3.32296	0.022	0.001	1.0479e-49	Proximal tubular	OR14J1
CNTD2	3.53055e-54	0.724503	0.059	0.013	1.09507e-49	Proximal tubular	CNTD2
MIOX	3.92489e-54	1.65783	0.022	0.001	1.21738e-49	Proximal tubular	MIOX
TBC1D10A2	4.50843e-54	0.380364	0.092	0.027	1.39838e-49	Proximal tubular	TBC1D10A
AC011444.14	4.57308e-54	0.407413	0.112	0.038	1.41843e-49	Proximal tubular	AC011444.1
EIF3A3	4.72047e-54	0.151273	0.707	0.429	1.46415e-49	Proximal tubular	EIF3A
AC007406.4	5.34817e-54	1.47413	0.028	0.003	1.65884e-49	Proximal tubular	AC007406.4
RTRAF5	6.61302e-54	0.208686	0.825	0.537	2.05116e-49	Proximal tubular	RTRAF
TBKBP11	7.08192e-54	0.314637	0.094	0.029	2.1966e-49	Proximal tubular	TBKBP1
PIP4K2C1	7.13485e-54	0.226056	0.133	0.049	2.21302e-49	Proximal tubular	PIP4K2C
CERKL1	7.60063e-54	1.40627	0.044	0.008	2.35749e-49	Proximal tubular	CERKL
ANKRD453	8.10406e-54	0.227484	0.09	0.027	2.51364e-49	Proximal tubular	ANKRD45
TCEA12	8.16699e-54	0.140721	0.78	0.476	2.53315e-49	Proximal tubular	TCEA1
CCDC1784	8.57579e-54	0.255771	0.139	0.053	2.65995e-49	Proximal tubular	CCDC178
PNRC14	8.78933e-54	0.172836	0.789	0.494	2.72619e-49	Proximal tubular	PNRC1
PXDC13	9.70215e-54	0.637672	0.084	0.024	3.00932e-49	Proximal tubular	PXDC1
NOP22	9.94333e-54	0.181404	0.143	0.054	3.08412e-49	Proximal tubular	NOP2
TMEM50A3	1.23229e-53	0.10173	0.67	0.395	3.82221e-49	Proximal tubular	TMEM50A
AC104170.11	1.29606e-53	1.96753	0.033	0.004	4.01999e-49	Proximal tubular	AC104170.1
MED20	1.53837e-53	0.217293	0.126	0.045	4.77155e-49	Proximal tubular	MED20
LINC005343	1.72523e-53	0.289529	0.093	0.028	5.35116e-49	Proximal tubular	LINC00534
NOP144	1.9924e-53	0.271025	0.185	0.079	6.17983e-49	Proximal tubular	NOP14
RPL10A4	2.17399e-53	0.260155	0.988	0.832	6.74307e-49	Proximal tubular	RPL10A
AC074124.1	2.28703e-53	1.89452	0.024	0.002	7.09367e-49	Proximal tubular	AC074124.1
KTN13	2.44834e-53	0.214498	0.841	0.56	7.59401e-49	Proximal tubular	KTN1
ALDH16A14	2.47937e-53	0.372624	0.105	0.035	7.69027e-49	Proximal tubular	ALDH16A1
FAM201A	2.96191e-53	4.09261	0.019	0.001	9.18696e-49	Proximal tubular	FAM201A
TLR21	3.21291e-53	1.76473	0.04	0.006	9.9655e-49	Proximal tubular	TLR2
AC124861.1	3.45925e-53	2.01607	0.038	0.006	1.07296e-48	Proximal tubular	AC124861.1
AC007448.4	3.72114e-53	0.944366	0.051	0.01	1.15419e-48	Proximal tubular	AC007448.4
AC011297.1	3.90115e-53	1.86507	0.039	0.006	1.21002e-48	Proximal tubular	AC011297.1
TEAD43	4.17298e-53	0.29095	0.102	0.033	1.29433e-48	Proximal tubular	TEAD4
SLC13A2	4.2357e-53	4.10284	0.014	0	1.31379e-48	Proximal tubular	SLC13A2
TTC221	4.27591e-53	1.817	0.035	0.005	1.32626e-48	Proximal tubular	TTC22
DNAAF31	5.41855e-53	0.875839	0.051	0.01	1.68067e-48	Proximal tubular	DNAAF3
SYT174	5.7673e-53	0.289134	0.092	0.028	1.78884e-48	Proximal tubular	SYT17
EFHD22	6.63364e-53	0.200154	0.154	0.061	2.05756e-48	Proximal tubular	EFHD2
RRP14	6.70533e-53	0.205336	0.166	0.068	2.07979e-48	Proximal tubular	RRP1
SFR11	6.88462e-53	0.105177	0.164	0.067	2.1354e-48	Proximal tubular	SFR1
BX470102.23	6.91357e-53	0.740137	0.062	0.015	2.14438e-48	Proximal tubular	BX470102.2
AL662890.1	7.22912e-53	1.43154	0.041	0.007	2.24226e-48	Proximal tubular	AL662890.1
PGAM52	7.58589e-53	0.435623	0.106	0.035	2.35291e-48	Proximal tubular	PGAM5
KTI121	7.67673e-53	0.514656	0.099	0.032	2.38109e-48	Proximal tubular	KTI12
TMEM225B2	7.72715e-53	0.773649	0.054	0.011	2.39673e-48	Proximal tubular	TMEM225B
ATP13A41	9.20369e-53	0.540691	0.067	0.016	2.85471e-48	Proximal tubular	ATP13A4
TRMT2B3	1.06368e-52	0.46154	0.104	0.035	3.29922e-48	Proximal tubular	TRMT2B
SMIM22	1.0811e-52	1.69506	0.038	0.006	3.35324e-48	Proximal tubular	SMIM22
CIPC2	1.18491e-52	0.131301	0.134	0.05	3.67523e-48	Proximal tubular	CIPC
AC026801.21	1.28106e-52	1.45907	0.059	0.013	3.97347e-48	Proximal tubular	AC026801.2
RTL102	1.30538e-52	0.554371	0.102	0.033	4.04888e-48	Proximal tubular	RTL10
AMPD22	1.37914e-52	0.101096	0.146	0.057	4.27768e-48	Proximal tubular	AMPD2
RAB371	1.52785e-52	0.994783	0.04	0.006	4.73892e-48	Proximal tubular	RAB37
MAST32	1.58518e-52	0.274045	0.102	0.033	4.91676e-48	Proximal tubular	MAST3
MAP2K31	1.7347e-52	0.241384	0.112	0.038	5.38051e-48	Proximal tubular	MAP2K3
AC096531.21	2.34641e-52	2.58468	0.022	0.002	7.27785e-48	Proximal tubular	AC096531.2
AL583810.1	3.00547e-52	1.92659	0.029	0.003	9.32206e-48	Proximal tubular	AL583810.1
UCK12	3.06513e-52	0.229198	0.116	0.04	9.50711e-48	Proximal tubular	UCK1
SNRPG6	3.29741e-52	0.247145	0.849	0.57	1.02276e-47	Proximal tubular	SNRPG
TSHR1	3.32603e-52	0.147505	0.094	0.029	1.03163e-47	Proximal tubular	TSHR
TLCD3A	3.42523e-52	0.345106	0.116	0.041	1.0624e-47	Proximal tubular	TLCD3A
TADA2B2	3.57833e-52	0.181966	0.105	0.035	1.10989e-47	Proximal tubular	TADA2B
ELAC12	4.74892e-52	0.116019	0.177	0.075	1.47297e-47	Proximal tubular	ELAC1
ARL34	4.98999e-52	0.166783	0.798	0.5	1.54775e-47	Proximal tubular	ARL3
RBP71	5.01757e-52	2.52207	0.029	0.003	1.5563e-47	Proximal tubular	RBP7
BTBD16	5.224e-52	1.71566	0.034	0.005	1.62033e-47	Proximal tubular	BTBD16
C10orf952	5.34397e-52	1.12809	0.065	0.016	1.65754e-47	Proximal tubular	C10orf95
AC136604.22	5.87107e-52	0.375061	0.086	0.025	1.82103e-47	Proximal tubular	AC136604.2
AC015922.31	6.16084e-52	0.455276	0.078	0.022	1.91091e-47	Proximal tubular	AC015922.3
WDR5B2	6.62552e-52	0.472442	0.081	0.023	2.05504e-47	Proximal tubular	WDR5B
TNFAIP23	6.652e-52	0.240062	0.195	0.086	2.06325e-47	Proximal tubular	TNFAIP2
AHNAK22	7.22714e-52	1.49251	0.046	0.009	2.24164e-47	Proximal tubular	AHNAK2
BTBD193	7.27044e-52	0.333047	0.106	0.035	2.25507e-47	Proximal tubular	BTBD19
SMG81	7.38641e-52	0.15886	0.104	0.035	2.29104e-47	Proximal tubular	SMG8
TNFRSF10A	7.5943e-52	3.28373	0.024	0.002	2.35552e-47	Proximal tubular	TNFRSF10A
MRPL204	8.08785e-52	0.1225	0.698	0.416	2.50861e-47	Proximal tubular	MRPL20
MAP1S4	8.49532e-52	0.111986	0.169	0.07	2.63499e-47	Proximal tubular	MAP1S
ABHD42	1.13209e-51	0.51865	0.096	0.031	3.51139e-47	Proximal tubular	ABHD4
SLC5A64	1.31198e-51	0.320173	0.097	0.031	4.06935e-47	Proximal tubular	SLC5A6
AC005699.12	1.39567e-51	0.216807	0.082	0.024	4.32894e-47	Proximal tubular	AC005699.1
AC007114.11	1.51212e-51	0.622073	0.075	0.021	4.69014e-47	Proximal tubular	AC007114.1
AC025627.1	1.68947e-51	2.06313	0.025	0.002	5.24022e-47	Proximal tubular	AC025627.1
SLC29A13	1.88257e-51	0.355905	0.134	0.051	5.83917e-47	Proximal tubular	SLC29A1
TCF24	2.00142e-51	1.91844	0.028	0.003	6.20779e-47	Proximal tubular	TCF24
NDUFC24	2.94081e-51	0.212591	0.877	0.606	9.12151e-47	Proximal tubular	NDUFC2
DNAH15	3.06879e-51	0.540817	0.074	0.02	9.51846e-47	Proximal tubular	DNAH1
FAM83G1	3.21598e-51	2.17839	0.03	0.004	9.97499e-47	Proximal tubular	FAM83G
FZD4-DT2	3.60583e-51	0.422902	0.092	0.029	1.11842e-46	Proximal tubular	FZD4-DT
AC096564.11	3.7635e-51	0.780841	0.06	0.014	1.16733e-46	Proximal tubular	AC096564.1
DUSP281	3.80745e-51	0.301665	0.093	0.029	1.18096e-46	Proximal tubular	DUSP28
NUDT152	4.21824e-51	0.124081	0.179	0.077	1.30837e-46	Proximal tubular	NUDT15
AC017050.13	4.33709e-51	0.334097	0.111	0.039	1.34524e-46	Proximal tubular	AC017050.1
BRMS11	5.17253e-51	0.176354	0.149	0.059	1.60436e-46	Proximal tubular	BRMS1
HS3ST11	5.25169e-51	0.967544	0.07	0.018	1.62892e-46	Proximal tubular	HS3ST1
CHD1L3	5.49688e-51	0.80271	0.07	0.018	1.70497e-46	Proximal tubular	CHD1L
IL17RE	5.75452e-51	0.744354	0.081	0.023	1.78488e-46	Proximal tubular	IL17RE
PJVK4	7.69644e-51	0.104148	0.123	0.045	2.38721e-46	Proximal tubular	PJVK
IDUA1	8.80662e-51	0.455148	0.101	0.034	2.73155e-46	Proximal tubular	IDUA
CLDN151	9.23819e-51	0.578619	0.083	0.024	2.86541e-46	Proximal tubular	CLDN15
LINC00973	9.43971e-51	3.77941	0.017	0.001	2.92792e-46	Proximal tubular	LINC00973
CCT6A7	9.77985e-51	0.145261	0.725	0.44	3.03342e-46	Proximal tubular	CCT6A
EIF1AD2	9.84095e-51	0.186032	0.153	0.062	3.05237e-46	Proximal tubular	EIF1AD
ILDR25	1.05166e-50	0.355485	0.087	0.026	3.26194e-46	Proximal tubular	ILDR2
LINC02027	1.09668e-50	2.58189	0.016	0.001	3.40158e-46	Proximal tubular	LINC02027
AL441992.14	1.10907e-50	0.915015	0.065	0.016	3.44e-46	Proximal tubular	AL441992.1
AP005205.21	1.18571e-50	1.27606	0.046	0.009	3.67772e-46	Proximal tubular	AP005205.2
NAA80	1.30054e-50	0.770049	0.07	0.018	4.03389e-46	Proximal tubular	NAA80
LINC025952	1.30921e-50	1.59	0.04	0.007	4.06077e-46	Proximal tubular	LINC02595
AL354707.1	1.411e-50	1.42701	0.047	0.009	4.37649e-46	Proximal tubular	AL354707.1
COPS94	1.6793e-50	0.159178	0.747	0.462	5.20868e-46	Proximal tubular	COPS9
KRTDAP1	1.72427e-50	1.37427	0.046	0.009	5.34817e-46	Proximal tubular	KRTDAP
AC073111.4	1.79216e-50	0.725948	0.074	0.02	5.55875e-46	Proximal tubular	AC073111.4
LRRC142	1.80216e-50	0.421617	0.097	0.031	5.58977e-46	Proximal tubular	LRRC14
PUS11	1.97039e-50	0.613784	0.089	0.028	6.11157e-46	Proximal tubular	PUS1
AC027237.31	2.12802e-50	1.62908	0.047	0.009	6.60049e-46	Proximal tubular	AC027237.3
HLA-DPB11	2.21803e-50	0.194951	0.129	0.048	6.87965e-46	Proximal tubular	HLA-DPB1
DUSP143	2.28517e-50	0.157115	0.141	0.055	7.08791e-46	Proximal tubular	DUSP14
C8orf372	2.29265e-50	0.206348	0.132	0.05	7.11111e-46	Proximal tubular	C8orf37
AC107021.22	2.98484e-50	0.821049	0.049	0.01	9.25807e-46	Proximal tubular	AC107021.2
SCAF114	3.08258e-50	0.132645	0.76	0.47	9.56124e-46	Proximal tubular	SCAF11
AL591043.2	3.27624e-50	0.386409	0.083	0.025	1.01619e-45	Proximal tubular	AL591043.2
BBS102	3.28127e-50	0.435474	0.118	0.043	1.01775e-45	Proximal tubular	BBS10
SAYSD13	3.59701e-50	0.228192	0.166	0.07	1.11569e-45	Proximal tubular	SAYSD1
SWSAP11	3.87771e-50	0.339143	0.105	0.036	1.20275e-45	Proximal tubular	SWSAP1
SMIM15-AS11	3.97421e-50	0.122023	0.134	0.051	1.23268e-45	Proximal tubular	SMIM15-AS1
FASTKD31	4.36497e-50	0.391571	0.116	0.042	1.35388e-45	Proximal tubular	FASTKD3
AC005052.21	4.40484e-50	0.540742	0.074	0.02	1.36625e-45	Proximal tubular	AC005052.2
GRTP1-AS1	4.48276e-50	0.971533	0.037	0.006	1.39042e-45	Proximal tubular	GRTP1-AS1
PMAIP13	4.81221e-50	1.09481	0.098	0.033	1.4926e-45	Proximal tubular	PMAIP1
LURAP12	5.25336e-50	0.706092	0.071	0.019	1.62943e-45	Proximal tubular	LURAP1
LRG1	5.36512e-50	2.43402	0.028	0.003	1.6641e-45	Proximal tubular	LRG1
PDP21	5.72952e-50	0.262026	0.078	0.022	1.77713e-45	Proximal tubular	PDP2
AC011586.11	5.90517e-50	0.287266	0.106	0.037	1.83161e-45	Proximal tubular	AC011586.1
ARPC23	6.12547e-50	0.184104	0.76	0.475	1.89994e-45	Proximal tubular	ARPC2
AC009299.3	6.50832e-50	0.769736	0.065	0.016	2.01868e-45	Proximal tubular	AC009299.3
AC103974.13	7.83326e-50	0.287992	0.075	0.021	2.42964e-45	Proximal tubular	AC103974.1
ZNF799	1.11437e-49	0.779554	0.064	0.016	3.45643e-45	Proximal tubular	ZNF799
LIPT12	1.18207e-49	0.331996	0.101	0.034	3.66642e-45	Proximal tubular	LIPT1
AGBL22	1.26928e-49	0.470325	0.063	0.016	3.93693e-45	Proximal tubular	AGBL2
AC004816.11	1.40422e-49	0.331079	0.103	0.035	4.35548e-45	Proximal tubular	AC004816.1
CDR2L2	1.4249e-49	0.133541	0.093	0.03	4.41961e-45	Proximal tubular	CDR2L
EGF2	1.52357e-49	0.620819	0.057	0.013	4.72566e-45	Proximal tubular	EGF
METTL14-DT1	1.52938e-49	0.501047	0.063	0.016	4.74367e-45	Proximal tubular	METTL14-DT
TRMT2A	1.57663e-49	0.296788	0.095	0.031	4.89023e-45	Proximal tubular	TRMT2A
LINC01788	1.57846e-49	1.81175	0.029	0.003	4.8959e-45	Proximal tubular	LINC01788
NATD13	1.84021e-49	0.420737	0.076	0.022	5.70777e-45	Proximal tubular	NATD1
CASKIN21	2.12707e-49	0.345982	0.103	0.035	6.59753e-45	Proximal tubular	CASKIN2
ZNF288	2.16313e-49	0.405934	0.102	0.034	6.70937e-45	Proximal tubular	ZNF28
PSMB54	2.6042e-49	0.180071	0.798	0.51	8.07745e-45	Proximal tubular	PSMB5
WDR814	2.78281e-49	0.564958	0.079	0.023	8.63146e-45	Proximal tubular	WDR81
MAMDC42	3.13287e-49	0.495455	0.069	0.019	9.71722e-45	Proximal tubular	MAMDC4
IDH1-AS1	3.36177e-49	0.675447	0.07	0.019	1.04272e-44	Proximal tubular	IDH1-AS1
AC012508.2	3.68262e-49	2.48907	0.024	0.002	1.14224e-44	Proximal tubular	AC012508.2
MFSD5	3.76571e-49	0.397081	0.087	0.027	1.16801e-44	Proximal tubular	MFSD5
NFKB22	4.05833e-49	0.136971	0.132	0.051	1.25877e-44	Proximal tubular	NFKB2
EDRF1-DT2	4.39959e-49	0.320668	0.099	0.033	1.36462e-44	Proximal tubular	EDRF1-DT
DDX281	4.58655e-49	0.600207	0.084	0.025	1.42261e-44	Proximal tubular	DDX28
LINC00343	4.82104e-49	2.92067	0.021	0.002	1.49534e-44	Proximal tubular	LINC00343
AC091978.12	5.22242e-49	0.502637	0.066	0.017	1.61984e-44	Proximal tubular	AC091978.1
AVPI1	5.44367e-49	1.03036	0.051	0.011	1.68846e-44	Proximal tubular	AVPI1
NIBAN12	6.49335e-49	1.16515	0.054	0.012	2.01404e-44	Proximal tubular	NIBAN1
CORIN	6.76495e-49	0.740025	0.062	0.015	2.09828e-44	Proximal tubular	CORIN
RBPMS-AS1	7.499e-49	1.4724	0.031	0.004	2.32597e-44	Proximal tubular	RBPMS-AS1
AC009974.21	7.88919e-49	1.0485	0.036	0.006	2.44699e-44	Proximal tubular	AC009974.2
SMIM10L2B1	9.72683e-49	0.382616	0.078	0.023	3.01697e-44	Proximal tubular	SMIM10L2B
FLCN1	1.01059e-48	0.119572	0.141	0.056	3.13456e-44	Proximal tubular	FLCN
SMIM2-AS1	1.02719e-48	1.52741	0.037	0.006	3.18603e-44	Proximal tubular	SMIM2-AS1
EEF22	1.12929e-48	0.257301	0.912	0.682	3.5027e-44	Proximal tubular	EEF2
PHOSPHO2	1.16749e-48	0.483883	0.093	0.03	3.6212e-44	Proximal tubular	PHOSPHO2
ALG15	1.21052e-48	0.287516	0.102	0.035	3.75466e-44	Proximal tubular	ALG1
AL359715.12	1.28311e-48	0.403845	0.097	0.032	3.97983e-44	Proximal tubular	AL359715.1
ZNF5501	1.28394e-48	0.301749	0.096	0.031	3.9824e-44	Proximal tubular	ZNF550
NAPA-AS12	1.35313e-48	0.147182	0.076	0.022	4.19702e-44	Proximal tubular	NAPA-AS1
EIF3F2	1.44085e-48	0.224781	0.829	0.553	4.46908e-44	Proximal tubular	EIF3F
PLBD1-AS1	1.45547e-48	1.4641	0.045	0.009	4.51444e-44	Proximal tubular	PLBD1-AS1
SLC22A14	1.5181e-48	1.33263	0.032	0.004	4.70868e-44	Proximal tubular	SLC22A14
PEX11G1	1.65595e-48	0.559764	0.083	0.025	5.13626e-44	Proximal tubular	PEX11G
CDC37L1-DT2	1.78458e-48	0.321785	0.104	0.036	5.53522e-44	Proximal tubular	CDC37L1-DT
OR5V1	1.83067e-48	1.88257	0.023	0.002	5.6782e-44	Proximal tubular	OR5V1
IL17RC2	2.32706e-48	0.145362	0.125	0.047	7.21784e-44	Proximal tubular	IL17RC
CATIP-AS21	2.34984e-48	0.761687	0.048	0.01	7.2885e-44	Proximal tubular	CATIP-AS2
NDUFA4L22	2.50978e-48	0.62361	0.138	0.055	7.78459e-44	Proximal tubular	NDUFA4L2
OR2A72	2.62385e-48	0.656762	0.052	0.012	8.1384e-44	Proximal tubular	OR2A7
AC012409.1	3.21366e-48	3.09903	0.02	0.002	9.96782e-44	Proximal tubular	AC012409.1
IHH	3.30387e-48	6.18403	0.012	0	1.02476e-43	Proximal tubular	IHH
FAM226B	3.31575e-48	0.582263	0.069	0.018	1.02845e-43	Proximal tubular	FAM226B
AC006449.61	3.55366e-48	0.840458	0.066	0.018	1.10224e-43	Proximal tubular	AC006449.6
CDPF11	3.56207e-48	0.180221	0.104	0.036	1.10485e-43	Proximal tubular	CDPF1
AL080317.21	3.67409e-48	0.669137	0.058	0.014	1.13959e-43	Proximal tubular	AL080317.2
OVGP1	3.69602e-48	1.94257	0.033	0.005	1.14639e-43	Proximal tubular	OVGP1
SAPCD1-AS1	4.23839e-48	1.53744	0.038	0.006	1.31462e-43	Proximal tubular	SAPCD1-AS1
RASA4B1	6.58314e-48	0.889765	0.057	0.014	2.04189e-43	Proximal tubular	RASA4B
LRMP2	8.83409e-48	1.15222	0.036	0.006	2.74007e-43	Proximal tubular	LRMP
RPS123	9.13666e-48	0.218922	0.998	0.931	2.83392e-43	Proximal tubular	RPS12
ZNF2674	9.3174e-48	0.142642	0.138	0.055	2.88998e-43	Proximal tubular	ZNF267
EPHX31	1.00717e-47	0.843936	0.05	0.011	3.12393e-43	Proximal tubular	EPHX3
LSM82	1.03687e-47	0.103465	0.735	0.446	3.21606e-43	Proximal tubular	LSM8
SKIV2L3	1.07487e-47	0.246568	0.105	0.037	3.33394e-43	Proximal tubular	SKIV2L
AC093323.14	1.14629e-47	0.189099	0.128	0.049	3.55546e-43	Proximal tubular	AC093323.1
TARBP23	1.26542e-47	0.191104	0.124	0.047	3.92496e-43	Proximal tubular	TARBP2
VTN	1.27816e-47	2.56328	0.018	0.001	3.96447e-43	Proximal tubular	VTN
EPAS11	1.36351e-47	0.145783	0.091	0.029	4.22921e-43	Proximal tubular	EPAS1
FAM151B3	1.46996e-47	0.340429	0.1	0.034	4.55937e-43	Proximal tubular	FAM151B
JRK3	1.47652e-47	0.265311	0.11	0.039	4.57972e-43	Proximal tubular	JRK
SEC61B5	1.48524e-47	0.240007	0.912	0.66	4.60676e-43	Proximal tubular	SEC61B
LINC02284	1.61562e-47	0.841535	0.052	0.012	5.01118e-43	Proximal tubular	LINC02284
AC009951.61	1.7087e-47	1.03963	0.044	0.008	5.29987e-43	Proximal tubular	AC009951.6
LINC005042	1.96262e-47	0.557158	0.061	0.015	6.08746e-43	Proximal tubular	LINC00504
CHRD2	2.09967e-47	0.424435	0.073	0.021	6.51255e-43	Proximal tubular	CHRD
BACE1-AS1	2.15286e-47	0.189998	0.104	0.036	6.67752e-43	Proximal tubular	BACE1-AS
AC007405.13	2.35785e-47	0.793173	0.067	0.018	7.31334e-43	Proximal tubular	AC007405.1
ADORA2A-AS11	2.44297e-47	0.502505	0.041	0.008	7.57737e-43	Proximal tubular	ADORA2A-AS1
C53	2.44319e-47	0.18417	0.096	0.032	7.57805e-43	Proximal tubular	C5
TMEM195	2.4716e-47	0.296257	0.131	0.051	7.66617e-43	Proximal tubular	TMEM19
PSMB23	2.47236e-47	0.120781	0.699	0.43	7.66852e-43	Proximal tubular	PSMB2
PSMD86	2.5981e-47	0.122443	0.732	0.455	8.05853e-43	Proximal tubular	PSMD8
RAB242	2.74695e-47	0.350795	0.09	0.029	8.52022e-43	Proximal tubular	RAB24
RHOA4	3.20176e-47	0.163788	0.823	0.525	9.93091e-43	Proximal tubular	RHOA
PTK2B1	3.89942e-47	0.104159	0.078	0.023	1.20948e-42	Proximal tubular	PTK2B
NKAIN3-IT14	3.99219e-47	0.358723	0.069	0.019	1.23826e-42	Proximal tubular	NKAIN3-IT1
PDE6G	4.19806e-47	1.19625	0.036	0.006	1.30211e-42	Proximal tubular	PDE6G
EREG	4.33223e-47	3.32277	0.017	0.001	1.34373e-42	Proximal tubular	EREG
AC015631.13	4.97421e-47	0.122958	0.113	0.041	1.54285e-42	Proximal tubular	AC015631.1
IRAK14	4.99707e-47	0.26835	0.107	0.038	1.54994e-42	Proximal tubular	IRAK1
INTS52	5.2363e-47	0.184195	0.108	0.038	1.62414e-42	Proximal tubular	INTS5
ZSCAN161	5.47043e-47	0.249429	0.097	0.033	1.69676e-42	Proximal tubular	ZSCAN16
AL355499.1	5.56592e-47	0.5613	0.069	0.019	1.72638e-42	Proximal tubular	AL355499.1
SAMD34	6.05216e-47	0.108257	0.075	0.021	1.8772e-42	Proximal tubular	SAMD3
STUM3	6.11765e-47	0.356674	0.071	0.02	1.89751e-42	Proximal tubular	STUM
LINC027183	6.44846e-47	0.755308	0.055	0.013	2.00012e-42	Proximal tubular	LINC02718
AC007406.51	6.57106e-47	0.122089	0.112	0.041	2.03815e-42	Proximal tubular	AC007406.5
MYPOP1	7.61979e-47	0.339902	0.094	0.032	2.36343e-42	Proximal tubular	MYPOP
GMPPA2	7.64412e-47	0.25107	0.113	0.041	2.37098e-42	Proximal tubular	GMPPA
FBXL64	7.74409e-47	0.110495	0.112	0.041	2.40199e-42	Proximal tubular	FBXL6
TCTA1	8.66368e-47	0.196773	0.114	0.042	2.68722e-42	Proximal tubular	TCTA
GBA3	9.32705e-47	0.211017	0.094	0.031	2.89297e-42	Proximal tubular	GBA
AC007255.12	9.41133e-47	0.519172	0.068	0.019	2.91911e-42	Proximal tubular	AC007255.1
B9D22	1.07872e-46	0.176202	0.103	0.036	3.34586e-42	Proximal tubular	B9D2
AL590617.21	1.08064e-46	0.711975	0.069	0.019	3.35181e-42	Proximal tubular	AL590617.2
CD833	1.20643e-46	0.305724	0.106	0.038	3.74199e-42	Proximal tubular	CD83
ICAM3	1.21851e-46	1.24334	0.049	0.011	3.77944e-42	Proximal tubular	ICAM3
ZNF5823	1.25414e-46	0.145601	0.105	0.037	3.88995e-42	Proximal tubular	ZNF582
PPP1R12A-AS12	1.26089e-46	0.49331	0.066	0.018	3.9109e-42	Proximal tubular	PPP1R12A-AS1
LINC011762	1.2782e-46	0.939584	0.059	0.015	3.96461e-42	Proximal tubular	LINC01176
ARF4-AS11	1.29043e-46	0.397165	0.081	0.025	4.00251e-42	Proximal tubular	ARF4-AS1
TBX192	1.3672e-46	0.402575	0.074	0.021	4.24066e-42	Proximal tubular	TBX19
BX322562.11	1.4587e-46	1.6259	0.034	0.005	4.52445e-42	Proximal tubular	BX322562.1
C10orf1431	1.45894e-46	0.248454	0.085	0.027	4.52519e-42	Proximal tubular	C10orf143
IFI44L3	1.46629e-46	0.78349	0.088	0.029	4.54799e-42	Proximal tubular	IFI44L
CD463	1.48733e-46	0.122778	0.815	0.513	4.61325e-42	Proximal tubular	CD46
TNFAIP8L14	1.50858e-46	0.171042	0.107	0.038	4.67917e-42	Proximal tubular	TNFAIP8L1
AL031590.1	1.6131e-46	1.65463	0.033	0.005	5.00334e-42	Proximal tubular	AL031590.1
PTPRT	1.69585e-46	0.285333	0.087	0.028	5.26002e-42	Proximal tubular	PTPRT
AL353801.3	1.91238e-46	2.17026	0.028	0.003	5.93163e-42	Proximal tubular	AL353801.3
AC136475.5	1.99294e-46	1.33696	0.034	0.005	6.18149e-42	Proximal tubular	AC136475.5
AC127526.11	2.43522e-46	1.20983	0.045	0.009	7.55333e-42	Proximal tubular	AC127526.1
TACSTD2	2.55582e-46	3.26394	0.044	0.009	7.92738e-42	Proximal tubular	TACSTD2
AC007114.21	2.80683e-46	0.616876	0.045	0.009	8.70595e-42	Proximal tubular	AC007114.2
OOSP1	2.96256e-46	2.54019	0.022	0.002	9.18896e-42	Proximal tubular	OOSP1
HSPA87	3.09883e-46	0.144694	0.781	0.496	9.61164e-42	Proximal tubular	HSPA8
FGF181	3.88541e-46	1.3799	0.045	0.009	1.20514e-41	Proximal tubular	FGF18
AC008393.12	3.90439e-46	0.329105	0.086	0.028	1.21103e-41	Proximal tubular	AC008393.1
SLC15A22	4.32925e-46	0.467958	0.088	0.029	1.3428e-41	Proximal tubular	SLC15A2
AC022523.11	5.04162e-46	1.22938	0.043	0.008	1.56376e-41	Proximal tubular	AC022523.1
USP2-AS12	5.475e-46	0.486584	0.058	0.014	1.69818e-41	Proximal tubular	USP2-AS1
LINC01014	5.59597e-46	3.20536	0.011	0	1.7357e-41	Proximal tubular	LINC01014
AP003469.4	5.75255e-46	0.465344	0.064	0.017	1.78427e-41	Proximal tubular	AP003469.4
DNASE1L11	5.76216e-46	0.29794	0.097	0.033	1.78725e-41	Proximal tubular	DNASE1L1
AC096741.14	5.78594e-46	0.122991	0.096	0.033	1.79462e-41	Proximal tubular	AC096741.1
CRTC23	6.01009e-46	0.175518	0.105	0.038	1.86415e-41	Proximal tubular	CRTC2
CAHM	6.01853e-46	0.296551	0.109	0.04	1.86677e-41	Proximal tubular	CAHM
AC018647.22	6.04596e-46	0.41837	0.09	0.029	1.87528e-41	Proximal tubular	AC018647.2
RHOD	6.15585e-46	0.519692	0.098	0.034	1.90936e-41	Proximal tubular	RHOD
AC003092.1	6.20665e-46	2.26094	0.021	0.002	1.92512e-41	Proximal tubular	AC003092.1
LINC014491	6.37444e-46	1.15017	0.039	0.007	1.97716e-41	Proximal tubular	LINC01449
AC008250.12	6.81652e-46	0.725848	0.045	0.009	2.11428e-41	Proximal tubular	AC008250.1
LINC01600	7.02588e-46	1.58808	0.029	0.004	2.17922e-41	Proximal tubular	LINC01600
DSCAS2	7.13535e-46	1.08778	0.046	0.009	2.21317e-41	Proximal tubular	DSCAS
FAM182A2	7.41824e-46	0.177964	0.111	0.041	2.30091e-41	Proximal tubular	FAM182A
LINC025061	8.30732e-46	2.56644	0.028	0.004	2.57668e-41	Proximal tubular	LINC02506
UBE2I6	8.3557e-46	0.111476	0.701	0.433	2.59169e-41	Proximal tubular	UBE2I
AC026471.31	8.76115e-46	2.81474	0.02	0.002	2.71745e-41	Proximal tubular	AC026471.3
PKP3	8.98519e-46	2.79228	0.024	0.003	2.78694e-41	Proximal tubular	PKP3
TRABD2A1	9.2436e-46	0.650869	0.04	0.007	2.86709e-41	Proximal tubular	TRABD2A
NLRP14	9.81966e-46	1.71969	0.027	0.003	3.04576e-41	Proximal tubular	NLRP14
AC120053.12	1.07458e-45	0.19702	0.098	0.034	3.33304e-41	Proximal tubular	AC120053.1
VANGL13	1.22512e-45	0.179999	0.118	0.045	3.79995e-41	Proximal tubular	VANGL1
SPAG61	1.41574e-45	0.38145	0.074	0.022	4.3912e-41	Proximal tubular	SPAG6
MYH81	1.49579e-45	1.06832	0.029	0.004	4.63949e-41	Proximal tubular	MYH8
MIR222HG1	1.75701e-45	0.480331	0.079	0.024	5.44972e-41	Proximal tubular	MIR222HG
AC097382.3	2.16056e-45	0.785298	0.07	0.02	6.70142e-41	Proximal tubular	AC097382.3
ATP12A1	2.17627e-45	1.45987	0.061	0.016	6.75013e-41	Proximal tubular	ATP12A
CD300A	2.23291e-45	1.22228	0.053	0.012	6.92582e-41	Proximal tubular	CD300A
PAH1	2.25008e-45	2.11071	0.025	0.003	6.97906e-41	Proximal tubular	PAH
DBR11	2.43722e-45	0.142849	0.142	0.058	7.55953e-41	Proximal tubular	DBR1
TSPAN101	2.45077e-45	0.405309	0.1	0.035	7.60154e-41	Proximal tubular	TSPAN10
AC246785.3	2.45886e-45	1.02278	0.038	0.007	7.62666e-41	Proximal tubular	AC246785.3
SLC2A1-AS13	2.58817e-45	0.447463	0.106	0.038	8.02773e-41	Proximal tubular	SLC2A1-AS1
APEX14	3.03875e-45	0.134469	0.757	0.47	9.4253e-41	Proximal tubular	APEX1
AL139089.11	3.30493e-45	0.207155	0.089	0.029	1.02509e-40	Proximal tubular	AL139089.1
TMEM191C1	3.61696e-45	0.495609	0.067	0.019	1.12187e-40	Proximal tubular	TMEM191C
ENAM	3.62314e-45	1.88076	0.024	0.003	1.12379e-40	Proximal tubular	ENAM
CTH3	3.71971e-45	0.160223	0.092	0.031	1.15374e-40	Proximal tubular	CTH
NEK83	4.1692e-45	0.390298	0.073	0.022	1.29316e-40	Proximal tubular	NEK8
EDARADD5	5.13056e-45	0.32249	0.082	0.026	1.59134e-40	Proximal tubular	EDARADD
AC092142.12	5.46781e-45	0.292252	0.093	0.032	1.69595e-40	Proximal tubular	AC092142.1
DOC2B4	5.4753e-45	0.23396	0.141	0.059	1.69827e-40	Proximal tubular	DOC2B
SATL11	5.55032e-45	0.220777	0.105	0.038	1.72154e-40	Proximal tubular	SATL1
AC092306.1	5.60305e-45	4.48785	0.015	0.001	1.7379e-40	Proximal tubular	AC092306.1
MIGA22	5.83475e-45	0.235649	0.092	0.031	1.80977e-40	Proximal tubular	MIGA2
AL354754.1	6.15285e-45	2.50332	0.02	0.002	1.90843e-40	Proximal tubular	AL354754.1
HSD11B1	6.88379e-45	1.12193	0.036	0.006	2.13514e-40	Proximal tubular	HSD11B1
LINC02674	7.45981e-45	2.20858	0.024	0.003	2.31381e-40	Proximal tubular	LINC02674
AC104794.5	8.12644e-45	2.40366	0.029	0.004	2.52058e-40	Proximal tubular	AC104794.5
MEPCE3	8.35824e-45	0.1891	0.105	0.038	2.59247e-40	Proximal tubular	MEPCE
SLC5A10	9.65674e-45	1.2848	0.028	0.004	2.99523e-40	Proximal tubular	SLC5A10
AC009097.12	1.15014e-44	0.458685	0.058	0.015	3.56739e-40	Proximal tubular	AC009097.1
AGAP52	1.18643e-44	0.166868	0.108	0.04	3.67993e-40	Proximal tubular	AGAP5
AC020659.1	1.20598e-44	2.19141	0.022	0.002	3.74059e-40	Proximal tubular	AC020659.1
ESRP21	1.26839e-44	1.61442	0.038	0.007	3.93418e-40	Proximal tubular	ESRP2
SERTAD11	1.36166e-44	0.310357	0.109	0.04	4.22347e-40	Proximal tubular	SERTAD1
AC084782.21	1.43872e-44	1.74817	0.026	0.003	4.46249e-40	Proximal tubular	AC084782.2
MAOA3	1.45164e-44	0.618333	0.07	0.02	4.50254e-40	Proximal tubular	MAOA
TRIM351	1.51857e-44	0.171378	0.107	0.039	4.71015e-40	Proximal tubular	TRIM35
KCNC3	1.67811e-44	1.06771	0.045	0.009	5.20498e-40	Proximal tubular	KCNC3
AC079145.12	1.67869e-44	0.790684	0.066	0.018	5.20678e-40	Proximal tubular	AC079145.1
ARHGAP46	1.71526e-44	0.136068	0.104	0.038	5.32021e-40	Proximal tubular	ARHGAP4
CYP2C9	1.82815e-44	3.539	0.013	0	5.67038e-40	Proximal tubular	CYP2C9
PRRT31	2.08521e-44	0.208387	0.097	0.034	6.4677e-40	Proximal tubular	PRRT3
LYPLAL1-DT2	2.49867e-44	0.361457	0.083	0.027	7.75012e-40	Proximal tubular	LYPLAL1-DT
AKR1C8P	2.71674e-44	2.30399	0.023	0.003	8.42653e-40	Proximal tubular	AKR1C8P
AC012313.62	2.77578e-44	0.291387	0.058	0.015	8.60962e-40	Proximal tubular	AC012313.6
XKR92	2.88318e-44	0.451243	0.07	0.02	8.94276e-40	Proximal tubular	XKR9
EPS8L3	2.90001e-44	2.81026	0.012	0	8.99496e-40	Proximal tubular	EPS8L3
AL080250.13	2.97549e-44	0.176938	0.115	0.044	9.22908e-40	Proximal tubular	AL080250.1
LINC01640	2.99961e-44	1.03606	0.045	0.01	9.30388e-40	Proximal tubular	LINC01640
FAM157C1	3.04243e-44	0.227542	0.069	0.02	9.43669e-40	Proximal tubular	FAM157C
LINC009232	3.07005e-44	0.111241	0.084	0.027	9.52238e-40	Proximal tubular	LINC00923
TSPEAR2	3.29362e-44	0.118018	0.062	0.017	1.02158e-39	Proximal tubular	TSPEAR
UBE2D3	3.5987e-44	0.118538	0.816	0.543	1.11621e-39	Proximal tubular	UBE2D3
PLCD33	4.44783e-44	0.826566	0.054	0.013	1.37958e-39	Proximal tubular	PLCD3
KMO1	4.50938e-44	0.853275	0.035	0.006	1.39867e-39	Proximal tubular	KMO
RCAN3AS1	4.54682e-44	0.789213	0.042	0.009	1.41029e-39	Proximal tubular	RCAN3AS
STRIT1	4.55435e-44	3.66323	0.016	0.001	1.41262e-39	Proximal tubular	STRIT1
AC011997.1	4.62833e-44	0.689439	0.059	0.016	1.43557e-39	Proximal tubular	AC011997.1
AC117528.12	4.69092e-44	0.462432	0.063	0.017	1.45498e-39	Proximal tubular	AC117528.1
NACA5	6.73314e-44	0.204739	0.996	0.913	2.08842e-39	Proximal tubular	NACA
AC062021.1	7.40017e-44	3.79369	0.01	0	2.29531e-39	Proximal tubular	AC062021.1
AC233723.11	7.58371e-44	1.0141	0.059	0.016	2.35224e-39	Proximal tubular	AC233723.1
GOLGA8M1	9.20879e-44	1.39139	0.023	0.002	2.85629e-39	Proximal tubular	GOLGA8M
FCSK1	9.43704e-44	0.310476	0.079	0.025	2.92709e-39	Proximal tubular	FCSK
AC004076.22	9.44798e-44	0.195179	0.086	0.028	2.93048e-39	Proximal tubular	AC004076.2
ATF35	1.03598e-43	0.101568	0.131	0.053	3.21329e-39	Proximal tubular	ATF3
KIT2	1.14601e-43	0.476639	0.084	0.027	3.55457e-39	Proximal tubular	KIT
AL356056.11	1.21945e-43	1.79448	0.03	0.004	3.78238e-39	Proximal tubular	AL356056.1
BEAN12	1.30582e-43	0.168536	0.074	0.022	4.05026e-39	Proximal tubular	BEAN1
LMNTD22	1.33285e-43	1.15886	0.046	0.01	4.13411e-39	Proximal tubular	LMNTD2
C6orf1183	1.41496e-43	0.331781	0.075	0.023	4.38878e-39	Proximal tubular	C6orf118
SPNS3	1.48394e-43	1.37163	0.03	0.004	4.60273e-39	Proximal tubular	SPNS3
IL12RB2	1.517e-43	0.413016	0.056	0.014	4.70528e-39	Proximal tubular	IL12RB2
AP000282.11	1.52395e-43	0.608107	0.043	0.009	4.72683e-39	Proximal tubular	AP000282.1
AC025265.1	1.5616e-43	1.46292	0.026	0.003	4.84362e-39	Proximal tubular	AC025265.1
RPUSD12	1.6193e-43	0.316295	0.087	0.029	5.02257e-39	Proximal tubular	RPUSD1
AC096637.21	1.67993e-43	1.72619	0.026	0.003	5.21063e-39	Proximal tubular	AC096637.2
AC010894.21	1.73165e-43	0.661818	0.062	0.017	5.37106e-39	Proximal tubular	AC010894.2
GRID2IP3	2.04689e-43	0.168986	0.069	0.02	6.34884e-39	Proximal tubular	GRID2IP
ZNF4683	2.1357e-43	0.42907	0.074	0.023	6.6243e-39	Proximal tubular	ZNF468
DTX3L4	2.49722e-43	0.10826	0.112	0.042	7.74563e-39	Proximal tubular	DTX3L
PIEZO14	2.61747e-43	0.117896	0.102	0.037	8.11861e-39	Proximal tubular	PIEZO1
C4orf36	3.03344e-43	1.19769	0.042	0.009	9.40881e-39	Proximal tubular	C4orf36
RENBP1	3.14876e-43	1.10288	0.042	0.009	9.76652e-39	Proximal tubular	RENBP
HSPB83	3.21781e-43	0.254193	0.067	0.019	9.98067e-39	Proximal tubular	HSPB8
IGSF62	3.33433e-43	0.129215	0.069	0.02	1.03421e-38	Proximal tubular	IGSF6
F8A12	3.65655e-43	0.184112	0.095	0.033	1.13415e-38	Proximal tubular	F8A1
AL078604.43	3.75229e-43	0.371488	0.074	0.023	1.16385e-38	Proximal tubular	AL078604.4
AC011477.91	4.10001e-43	0.147072	0.083	0.027	1.2717e-38	Proximal tubular	AC011477.9
AC005520.23	4.44097e-43	0.459589	0.062	0.017	1.37745e-38	Proximal tubular	AC005520.2
AL391684.12	4.50786e-43	0.318267	0.081	0.026	1.3982e-38	Proximal tubular	AL391684.1
NAAA2	5.11532e-43	0.585416	0.076	0.024	1.58662e-38	Proximal tubular	NAAA
WAS	5.26662e-43	0.816029	0.045	0.01	1.63355e-38	Proximal tubular	WAS
LINC01205	5.71521e-43	2.34254	0.021	0.002	1.77269e-38	Proximal tubular	LINC01205
CASP102	5.80505e-43	0.933011	0.054	0.013	1.80055e-38	Proximal tubular	CASP10
AC138207.2	6.38642e-43	0.581944	0.072	0.022	1.98088e-38	Proximal tubular	AC138207.2
AC010913.11	6.60902e-43	1.23869	0.046	0.01	2.04992e-38	Proximal tubular	AC010913.1
NEU4	7.3103e-43	1.85364	0.041	0.008	2.26743e-38	Proximal tubular	NEU4
ANKRD551	8.48399e-43	0.671294	0.04	0.008	2.63148e-38	Proximal tubular	ANKRD55
CPO	9.77601e-43	1.15734	0.035	0.006	3.03222e-38	Proximal tubular	CPO
S100A22	1.05012e-42	1.04906	0.046	0.01	3.25715e-38	Proximal tubular	S100A2
TMBIM16	1.14994e-42	0.266839	0.097	0.034	3.56677e-38	Proximal tubular	TMBIM1
AC092919.13	1.45077e-42	1.00775	0.05	0.012	4.49986e-38	Proximal tubular	AC092919.1
GUCY2D	1.4711e-42	1.48127	0.023	0.002	4.56291e-38	Proximal tubular	GUCY2D
DMRTA11	1.48161e-42	1.34027	0.047	0.011	4.5955e-38	Proximal tubular	DMRTA1
AC025263.1	1.48604e-42	2.56809	0.023	0.003	4.60926e-38	Proximal tubular	AC025263.1
HDAC4-AS1	1.69445e-42	0.625654	0.067	0.019	5.25569e-38	Proximal tubular	HDAC4-AS1
UBAC2-AS1	1.94961e-42	0.546324	0.067	0.02	6.0471e-38	Proximal tubular	UBAC2-AS1
MRPL20-AS12	2.12661e-42	0.216733	0.105	0.039	6.59609e-38	Proximal tubular	MRPL20-AS1
MRPL514	2.36243e-42	0.140699	0.783	0.501	7.32756e-38	Proximal tubular	MRPL51
TOR3A2	2.64356e-42	0.130562	0.115	0.045	8.19951e-38	Proximal tubular	TOR3A
AC105206.22	2.94189e-42	0.160811	0.1	0.036	9.12485e-38	Proximal tubular	AC105206.2
TCIM	3.11397e-42	1.19196	0.102	0.038	9.65859e-38	Proximal tubular	TCIM
CDC42BPG	3.22606e-42	1.36405	0.04	0.008	1.00063e-37	Proximal tubular	CDC42BPG
TEX262	3.22961e-42	1.79294	0.027	0.004	1.00173e-37	Proximal tubular	TEX26
AL121827.1	3.2478e-42	1.22146	0.027	0.004	1.00737e-37	Proximal tubular	AL121827.1
ARHGEF373	3.27979e-42	0.412079	0.087	0.03	1.01729e-37	Proximal tubular	ARHGEF37
SLC49A3	3.88881e-42	1.45458	0.032	0.005	1.20619e-37	Proximal tubular	SLC49A3
AC010999.2	4.80394e-42	1.6928	0.028	0.004	1.49004e-37	Proximal tubular	AC010999.2
AC128707.11	5.21098e-42	1.93076	0.024	0.003	1.61629e-37	Proximal tubular	AC128707.1
AC084866.2	5.31511e-42	2.19755	0.016	0.001	1.64859e-37	Proximal tubular	AC084866.2
EFHB1	5.41652e-42	0.243966	0.076	0.024	1.68004e-37	Proximal tubular	EFHB
CLN65	5.66246e-42	0.168039	0.11	0.042	1.75632e-37	Proximal tubular	CLN6
CALCA	5.69053e-42	2.59171	0.023	0.002	1.76503e-37	Proximal tubular	CALCA
NUCKS12	6.28032e-42	0.175631	0.928	0.702	1.94797e-37	Proximal tubular	NUCKS1
AL161421.11	6.2965e-42	1.12167	0.043	0.009	1.95299e-37	Proximal tubular	AL161421.1
TMEM202-AS12	6.70482e-42	0.615748	0.058	0.015	2.07963e-37	Proximal tubular	TMEM202-AS1
USH1G	6.80163e-42	2.65719	0.014	0.001	2.10966e-37	Proximal tubular	USH1G
SLC17A82	7.21908e-42	1.01521	0.042	0.009	2.23914e-37	Proximal tubular	SLC17A8
ABCA41	8.96121e-42	1.15303	0.047	0.011	2.7795e-37	Proximal tubular	ABCA4
SLC11A1	9.66371e-42	0.710686	0.057	0.015	2.99739e-37	Proximal tubular	SLC11A1
AL627171.12	1.11577e-41	0.477219	0.055	0.014	3.46077e-37	Proximal tubular	AL627171.1
SNRPE4	1.18832e-41	0.207356	0.914	0.668	3.68581e-37	Proximal tubular	SNRPE
C6orf141	1.22623e-41	2.69591	0.021	0.002	3.80339e-37	Proximal tubular	C6orf141
CASC18	1.30414e-41	0.487277	0.032	0.005	4.04506e-37	Proximal tubular	CASC18
ADGB1	1.34503e-41	1.62657	0.023	0.003	4.17189e-37	Proximal tubular	ADGB
RAD51AP2	1.40277e-41	1.32192	0.033	0.006	4.35097e-37	Proximal tubular	RAD51AP2
AC112722.11	1.69586e-41	0.260131	0.07	0.021	5.26006e-37	Proximal tubular	AC112722.1
LYPD6B3	1.75939e-41	0.207758	0.165	0.075	5.45709e-37	Proximal tubular	LYPD6B
SEC622	1.8881e-41	0.120195	0.83	0.557	5.85632e-37	Proximal tubular	SEC62
PSPN1	1.97155e-41	1.23183	0.036	0.007	6.11517e-37	Proximal tubular	PSPN
SLC25A451	2.04829e-41	1.1285	0.043	0.009	6.35318e-37	Proximal tubular	SLC25A45
ZNF582-AS1	2.11694e-41	0.299825	0.094	0.034	6.56612e-37	Proximal tubular	ZNF582-AS1
SLC25A101	2.28618e-41	0.894977	0.052	0.013	7.09106e-37	Proximal tubular	SLC25A10
RRS12	2.33617e-41	0.413319	0.107	0.041	7.2461e-37	Proximal tubular	RRS1
E4F12	2.34072e-41	0.103086	0.118	0.047	7.2602e-37	Proximal tubular	E4F1
EEF1AKMT41	2.35415e-41	0.320772	0.068	0.02	7.30187e-37	Proximal tubular	EEF1AKMT4
TRAC1	2.54871e-41	2.09137	0.025	0.003	7.90534e-37	Proximal tubular	TRAC
TOLLIP-AS1	2.66294e-41	0.720345	0.066	0.019	8.25964e-37	Proximal tubular	TOLLIP-AS1
UNC93A	3.07812e-41	4.31675	0.015	0.001	9.5474e-37	Proximal tubular	UNC93A
NPIPB23	3.24285e-41	0.326383	0.086	0.029	1.00584e-36	Proximal tubular	NPIPB2
B4GALT4-AS11	3.24605e-41	0.478266	0.061	0.017	1.00683e-36	Proximal tubular	B4GALT4-AS1
AC016383.2	3.32988e-41	2.25873	0.015	0.001	1.03283e-36	Proximal tubular	AC016383.2
LINC002991	3.34249e-41	0.351157	0.054	0.014	1.03674e-36	Proximal tubular	LINC00299
AC012615.12	3.60486e-41	0.299257	0.083	0.028	1.11812e-36	Proximal tubular	AC012615.1
DOLK1	3.67611e-41	0.300941	0.085	0.029	1.14022e-36	Proximal tubular	DOLK
AC114956.32	4.26674e-41	0.340676	0.084	0.028	1.32342e-36	Proximal tubular	AC114956.3
HSD17B21	4.52232e-41	0.55162	0.05	0.012	1.40269e-36	Proximal tubular	HSD17B2
ANG1	4.566e-41	0.69223	0.073	0.023	1.41624e-36	Proximal tubular	ANG
STPG3-AS1	5.49176e-41	2.00378	0.021	0.002	1.70338e-36	Proximal tubular	STPG3-AS1
AC084116.1	5.79573e-41	5.37766	0.012	0	1.79766e-36	Proximal tubular	AC084116.1
BIK2	5.82847e-41	1.41753	0.041	0.009	1.80782e-36	Proximal tubular	BIK
OGFOD22	6.30247e-41	0.439454	0.064	0.018	1.95484e-36	Proximal tubular	OGFOD2
AC009802.1	7.80967e-41	0.972417	0.048	0.011	2.42233e-36	Proximal tubular	AC009802.1
CBR3-AS12	8.25805e-41	0.254962	0.071	0.022	2.5614e-36	Proximal tubular	CBR3-AS1
AC008610.12	9.93067e-41	0.823446	0.049	0.012	3.0802e-36	Proximal tubular	AC008610.1
CYB5D12	1.16378e-40	0.229675	0.064	0.018	3.60969e-36	Proximal tubular	CYB5D1
SNX312	1.18875e-40	1.33166	0.031	0.005	3.68713e-36	Proximal tubular	SNX31
TRMO4	1.21694e-40	0.163	0.081	0.027	3.77458e-36	Proximal tubular	TRMO
CACNA2D33	1.28601e-40	0.573355	0.128	0.054	3.9888e-36	Proximal tubular	CACNA2D3
AP000894.4	1.48578e-40	0.242635	0.08	0.026	4.60845e-36	Proximal tubular	AP000894.4
AC107220.1	1.50712e-40	4.3039	0.013	0.001	4.67463e-36	Proximal tubular	AC107220.1
AC010261.2	1.52031e-40	0.589234	0.056	0.015	4.71555e-36	Proximal tubular	AC010261.2
CARD181	1.81967e-40	1.40674	0.022	0.002	5.64407e-36	Proximal tubular	CARD18
ADGRG5	1.88659e-40	3.01151	0.015	0.001	5.85164e-36	Proximal tubular	ADGRG5
UBXN42	1.89217e-40	0.102908	0.815	0.53	5.86894e-36	Proximal tubular	UBXN4
OSGEPL1-AS11	2.12413e-40	0.416337	0.058	0.016	6.58842e-36	Proximal tubular	OSGEPL1-AS1
IRX4	2.22223e-40	1.65923	0.043	0.009	6.8927e-36	Proximal tubular	IRX4
PALM31	2.4297e-40	1.25201	0.045	0.01	7.5362e-36	Proximal tubular	PALM3
CXCL2	2.73601e-40	1.85271	0.023	0.003	8.48629e-36	Proximal tubular	CXCL2
ABCA101	2.94369e-40	0.298565	0.077	0.025	9.13046e-36	Proximal tubular	ABCA10
KLRG21	3.08889e-40	1.53127	0.023	0.003	9.58081e-36	Proximal tubular	KLRG2
NUAK23	3.25093e-40	0.243489	0.084	0.029	1.00834e-35	Proximal tubular	NUAK2
GPR392	3.93607e-40	0.306362	0.075	0.024	1.22085e-35	Proximal tubular	GPR39
TMEM9B-AS12	3.98915e-40	0.170285	0.097	0.036	1.23732e-35	Proximal tubular	TMEM9B-AS1
MAP7D21	4.27165e-40	0.225782	0.053	0.014	1.32494e-35	Proximal tubular	MAP7D2
AC067852.51	4.67783e-40	0.693712	0.056	0.015	1.45092e-35	Proximal tubular	AC067852.5
TNFRSF6B1	4.68297e-40	0.886195	0.052	0.013	1.45252e-35	Proximal tubular	TNFRSF6B
CDK201	5.13675e-40	0.349367	0.07	0.022	1.59326e-35	Proximal tubular	CDK20
AC110772.2	6.35614e-40	2.93848	0.017	0.001	1.97148e-35	Proximal tubular	AC110772.2
C10orf821	6.39601e-40	0.407282	0.077	0.025	1.98385e-35	Proximal tubular	C10orf82
NUGGC	6.94601e-40	4.08198	0.013	0.001	2.15444e-35	Proximal tubular	NUGGC
PAOX4	7.14243e-40	0.109014	0.087	0.03	2.21537e-35	Proximal tubular	PAOX
LINC02540	7.25532e-40	1.33824	0.036	0.007	2.25038e-35	Proximal tubular	LINC02540
ANGPTL61	8.27216e-40	1.58063	0.025	0.003	2.56578e-35	Proximal tubular	ANGPTL6
CTSV3	8.72588e-40	0.819761	0.086	0.03	2.70651e-35	Proximal tubular	CTSV
NDUFA45	9.15723e-40	0.207505	0.983	0.823	2.8403e-35	Proximal tubular	NDUFA4
AC104850.23	1.16913e-39	0.33732	0.068	0.021	3.62629e-35	Proximal tubular	AC104850.2
AC099517.14	1.17153e-39	0.46247	0.039	0.008	3.63375e-35	Proximal tubular	AC099517.1
SRY2	1.357e-39	0.525693	0.058	0.016	4.209e-35	Proximal tubular	SRY
MIEF2	1.41357e-39	0.104236	0.088	0.031	4.38447e-35	Proximal tubular	MIEF2
PHETA11	1.50921e-39	0.365005	0.068	0.021	4.68111e-35	Proximal tubular	PHETA1
SLC38A3	1.59005e-39	1.43979	0.028	0.004	4.93186e-35	Proximal tubular	SLC38A3
DHRS131	1.66031e-39	0.600145	0.074	0.024	5.14978e-35	Proximal tubular	DHRS13
SMPD23	1.67412e-39	0.50134	0.063	0.018	5.19261e-35	Proximal tubular	SMPD2
SLC17A4	1.95536e-39	1.89507	0.012	0	6.06495e-35	Proximal tubular	SLC17A4
AC087741.12	2.05408e-39	0.262266	0.068	0.021	6.37113e-35	Proximal tubular	AC087741.1
P2RX22	2.62373e-39	0.112887	0.117	0.048	8.13803e-35	Proximal tubular	P2RX2
AC025181.21	2.81981e-39	0.43351	0.067	0.021	8.74619e-35	Proximal tubular	AC025181.2
FOXP1-IT11	2.85353e-39	0.660153	0.046	0.011	8.85078e-35	Proximal tubular	FOXP1-IT1
AC006230.11	2.8598e-39	1.03786	0.044	0.01	8.87023e-35	Proximal tubular	AC006230.1
ZNF4973	2.87947e-39	0.119691	0.093	0.034	8.93124e-35	Proximal tubular	ZNF497
ACTRT3	2.88947e-39	1.55809	0.037	0.007	8.96228e-35	Proximal tubular	ACTRT3
AC021698.1	3.28738e-39	1.49098	0.012	0.001	1.01965e-34	Proximal tubular	AC021698.1
AC002451.11	3.70205e-39	1.37801	0.038	0.008	1.14827e-34	Proximal tubular	AC002451.1
URB1-AS12	3.75145e-39	0.119857	0.1	0.038	1.16359e-34	Proximal tubular	URB1-AS1
MZF1-AS13	3.77116e-39	0.144322	0.108	0.042	1.1697e-34	Proximal tubular	MZF1-AS1
DTX21	4.17787e-39	0.384887	0.081	0.028	1.29585e-34	Proximal tubular	DTX2
KIF17	4.91291e-39	1.17713	0.034	0.006	1.52384e-34	Proximal tubular	KIF17
LRRC733	5.36536e-39	0.799323	0.047	0.012	1.66417e-34	Proximal tubular	LRRC73
AC009495.11	5.53237e-39	0.485463	0.048	0.012	1.71597e-34	Proximal tubular	AC009495.1
STX17-AS13	6.79654e-39	0.263778	0.072	0.023	2.10808e-34	Proximal tubular	STX17-AS1
BHLHE40-AS12	6.86469e-39	0.474021	0.057	0.016	2.12922e-34	Proximal tubular	BHLHE40-AS1
ZNRF3-AS12	7.06386e-39	0.132974	0.077	0.026	2.191e-34	Proximal tubular	ZNRF3-AS1
ZNF4081	7.48756e-39	0.36943	0.075	0.025	2.32242e-34	Proximal tubular	ZNF408
AC118553.1	7.57249e-39	1.58601	0.033	0.006	2.34876e-34	Proximal tubular	AC118553.1
AL137847.21	7.69752e-39	0.573994	0.055	0.015	2.38754e-34	Proximal tubular	AL137847.2
KLF4	7.92834e-39	1.72197	0.022	0.003	2.45913e-34	Proximal tubular	KLF4
TMEM172	8.39974e-39	0.212627	0.079	0.026	2.60535e-34	Proximal tubular	TMEM17
SLC26A81	9.20351e-39	0.392282	0.029	0.005	2.85465e-34	Proximal tubular	SLC26A8
LINC024532	9.57066e-39	0.718846	0.054	0.015	2.96853e-34	Proximal tubular	LINC02453
UQCRHL3	9.73211e-39	0.328849	0.061	0.018	3.01861e-34	Proximal tubular	UQCRHL
AC027307.2	1.06082e-38	1.366	0.031	0.005	3.29033e-34	Proximal tubular	AC027307.2
AC023157.32	1.19678e-38	0.688643	0.046	0.011	3.71205e-34	Proximal tubular	AC023157.3
SPOUT12	1.34174e-38	0.116157	0.107	0.042	4.16167e-34	Proximal tubular	SPOUT1
EFCAB6-AS11	1.45644e-38	0.620496	0.039	0.008	4.51745e-34	Proximal tubular	EFCAB6-AS1
ZNF165	1.65534e-38	1.32582	0.042	0.009	5.13438e-34	Proximal tubular	ZNF165
ABHD15	1.70587e-38	1.60826	0.029	0.005	5.29109e-34	Proximal tubular	ABHD15
LRRC452	1.83699e-38	0.652798	0.058	0.017	5.69779e-34	Proximal tubular	LRRC45
AC004556.32	1.85636e-38	0.736016	0.058	0.017	5.75787e-34	Proximal tubular	AC004556.3
AP006261.11	1.93736e-38	1.80044	0.025	0.004	6.00911e-34	Proximal tubular	AP006261.1
AC018752.12	1.99752e-38	0.128413	0.094	0.035	6.1957e-34	Proximal tubular	AC018752.1
KIFC21	2.12503e-38	0.225684	0.074	0.024	6.59122e-34	Proximal tubular	KIFC2
AC118755.2	2.26695e-38	2.28961	0.023	0.003	7.0314e-34	Proximal tubular	AC118755.2
MGAM2	2.29519e-38	1.30424	0.028	0.004	7.11898e-34	Proximal tubular	MGAM2
AC012467.2	2.36418e-38	0.937102	0.046	0.011	7.33299e-34	Proximal tubular	AC012467.2
FREM2-AS13	2.63291e-38	0.219627	0.09	0.033	8.16651e-34	Proximal tubular	FREM2-AS1
AC104126.1	3.18684e-38	0.423119	0.051	0.013	9.88461e-34	Proximal tubular	AC104126.1
NBEAL21	3.2513e-38	0.442997	0.078	0.027	1.00846e-33	Proximal tubular	NBEAL2
C12orf602	3.28473e-38	0.326349	0.094	0.035	1.01883e-33	Proximal tubular	C12orf60
MAP3K19	3.29372e-38	1.50873	0.033	0.006	1.02161e-33	Proximal tubular	MAP3K19
AL355488.13	3.33498e-38	0.325603	0.086	0.031	1.03441e-33	Proximal tubular	AL355488.1
CERS12	3.60307e-38	0.116067	0.075	0.025	1.11756e-33	Proximal tubular	CERS1
LACC12	3.96994e-38	0.668336	0.054	0.015	1.23136e-33	Proximal tubular	LACC1
IL1RAP4	4.34017e-38	0.140996	0.097	0.037	1.34619e-33	Proximal tubular	IL1RAP
AC144831.1	5.30753e-38	1.18757	0.025	0.003	1.64624e-33	Proximal tubular	AC144831.1
AC116407.12	5.61514e-38	1.30692	0.045	0.011	1.74165e-33	Proximal tubular	AC116407.1
AC067930.3	5.70118e-38	2.81588	0.012	0.001	1.76834e-33	Proximal tubular	AC067930.3
AC108863.2	5.96858e-38	1.69939	0.025	0.004	1.85127e-33	Proximal tubular	AC108863.2
PRR41	6.58048e-38	0.193509	0.082	0.029	2.04107e-33	Proximal tubular	PRR4
HTR1F	6.6753e-38	2.07369	0.014	0.001	2.07048e-33	Proximal tubular	HTR1F
AC107373.21	6.83121e-38	1.21338	0.039	0.008	2.11884e-33	Proximal tubular	AC107373.2
SLC5A113	6.83184e-38	0.555472	0.063	0.019	2.11903e-33	Proximal tubular	SLC5A11
SLC25A411	7.91582e-38	0.893291	0.042	0.009	2.45525e-33	Proximal tubular	SLC25A41
FAM86B11	8.10134e-38	0.754332	0.05	0.013	2.51279e-33	Proximal tubular	FAM86B1
CFAP451	8.10194e-38	1.26748	0.037	0.008	2.51298e-33	Proximal tubular	CFAP45
ALDH8A1	8.36022e-38	0.215202	0.04	0.009	2.59309e-33	Proximal tubular	ALDH8A1
FERMT12	8.89286e-38	0.743596	0.05	0.013	2.7583e-33	Proximal tubular	FERMT1
TTLL92	9.90475e-38	0.10855	0.083	0.029	3.07216e-33	Proximal tubular	TTLL9
KLKB1	1.63275e-37	1.08382	0.03	0.005	5.06432e-33	Proximal tubular	KLKB1
TCIRG13	1.77449e-37	0.238356	0.064	0.019	5.50394e-33	Proximal tubular	TCIRG1
LINC011851	1.78815e-37	0.274132	0.052	0.014	5.54631e-33	Proximal tubular	LINC01185
C12orf66	1.86195e-37	0.358389	0.06	0.018	5.7752e-33	Proximal tubular	C12orf66
AL451085.21	1.94735e-37	0.548036	0.069	0.022	6.04011e-33	Proximal tubular	AL451085.2
AC084782.11	2.11353e-37	0.867077	0.041	0.009	6.55553e-33	Proximal tubular	AC084782.1
AC011246.13	2.18047e-37	0.443257	0.052	0.014	6.76316e-33	Proximal tubular	AC011246.1
GPKOW1	3.03965e-37	0.171829	0.098	0.038	9.42808e-33	Proximal tubular	GPKOW
PIGV1	3.17328e-37	0.179365	0.079	0.027	9.84255e-33	Proximal tubular	PIGV
ELOVL2-AS1	3.67873e-37	1.28628	0.024	0.003	1.14103e-32	Proximal tubular	ELOVL2-AS1
RFPL2	4.17742e-37	1.49021	0.021	0.003	1.29571e-32	Proximal tubular	RFPL2
WDR642	5.00569e-37	0.132209	0.065	0.02	1.55262e-32	Proximal tubular	WDR64
AC091729.3	6.15871e-37	0.216037	0.077	0.026	1.91025e-32	Proximal tubular	AC091729.3
WIF12	6.3684e-37	0.481316	0.041	0.009	1.97529e-32	Proximal tubular	WIF1
AC000061.1	6.87071e-37	2.67509	0.014	0.001	2.13109e-32	Proximal tubular	AC000061.1
SOX171	6.93454e-37	3.12132	0.014	0.001	2.15089e-32	Proximal tubular	SOX17
TRIM16L1	7.49838e-37	0.168619	0.11	0.045	2.32577e-32	Proximal tubular	TRIM16L
AC005520.53	8.20903e-37	0.119724	0.1	0.039	2.5462e-32	Proximal tubular	AC005520.5
PRAP1	8.48595e-37	1.63046	0.021	0.002	2.63209e-32	Proximal tubular	PRAP1
AC128687.31	9.5172e-37	0.741424	0.04	0.009	2.95195e-32	Proximal tubular	AC128687.3
AC004083.12	1.07464e-36	0.322817	0.079	0.027	3.33322e-32	Proximal tubular	AC004083.1
AC010148.13	1.13986e-36	0.170242	0.072	0.024	3.53551e-32	Proximal tubular	AC010148.1
SH3BGR2	1.18058e-36	0.375979	0.1	0.04	3.66181e-32	Proximal tubular	SH3BGR
RASGEF1A1	1.18887e-36	1.45546	0.04	0.009	3.68751e-32	Proximal tubular	RASGEF1A
AC015802.62	1.28927e-36	0.322189	0.128	0.056	3.99892e-32	Proximal tubular	AC015802.6
SSTR1	1.36122e-36	1.90545	0.016	0.001	4.22209e-32	Proximal tubular	SSTR1
AC006449.2	1.36725e-36	1.57717	0.029	0.005	4.2408e-32	Proximal tubular	AC006449.2
AL158058.2	1.445e-36	2.33432	0.015	0.001	4.48195e-32	Proximal tubular	AL158058.2
AL022345.41	1.52595e-36	0.621713	0.045	0.011	4.73304e-32	Proximal tubular	AL022345.4
NRL2	1.5443e-36	0.167188	0.058	0.017	4.78997e-32	Proximal tubular	NRL
AC099520.1	1.56288e-36	1.29132	0.033	0.006	4.8476e-32	Proximal tubular	AC099520.1
AC090912.14	1.857e-36	0.202067	0.081	0.029	5.75985e-32	Proximal tubular	AC090912.1
TAS2R43	1.8984e-36	0.408574	0.064	0.02	5.88828e-32	Proximal tubular	TAS2R4
WFDC31	1.98884e-36	1.01815	0.045	0.011	6.16878e-32	Proximal tubular	WFDC3
AL109615.43	2.02901e-36	0.128316	0.092	0.035	6.29338e-32	Proximal tubular	AL109615.4
TLE6	2.14511e-36	1.1613	0.042	0.01	6.65349e-32	Proximal tubular	TLE6
ZNF385C1	2.4582e-36	0.236325	0.05	0.013	7.6246e-32	Proximal tubular	ZNF385C
AC007325.2	2.76133e-36	1.91737	0.019	0.002	8.56481e-32	Proximal tubular	AC007325.2
FAM27E31	2.966e-36	0.448436	0.039	0.009	9.19965e-32	Proximal tubular	FAM27E3
Z99572.1	3.23414e-36	0.685597	0.05	0.013	1.00313e-31	Proximal tubular	Z99572.1
LIPH1	3.27596e-36	0.755352	0.033	0.006	1.0161e-31	Proximal tubular	LIPH
SLC6A121	3.35726e-36	0.919123	0.03	0.005	1.04132e-31	Proximal tubular	SLC6A12
NFKBIB2	3.80582e-36	0.135312	0.109	0.044	1.18045e-31	Proximal tubular	NFKBIB
AL133351.11	3.89995e-36	0.670274	0.04	0.009	1.20965e-31	Proximal tubular	AL133351.1
PLA2G151	4.146e-36	0.220208	0.08	0.028	1.28596e-31	Proximal tubular	PLA2G15
DPH21	4.34292e-36	0.291596	0.065	0.021	1.34704e-31	Proximal tubular	DPH2
AL162713.23	4.58261e-36	0.443091	0.058	0.017	1.42139e-31	Proximal tubular	AL162713.2
AL023553.1	4.80887e-36	1.10136	0.036	0.008	1.49157e-31	Proximal tubular	AL023553.1
FKBP21	5.10304e-36	0.240047	0.081	0.029	1.58281e-31	Proximal tubular	FKBP2
AC109361.11	5.38484e-36	0.34366	0.068	0.022	1.67022e-31	Proximal tubular	AC109361.1
LINC02413	5.62543e-36	0.971701	0.027	0.004	1.74484e-31	Proximal tubular	LINC02413
SLC25A192	6.0395e-36	0.728995	0.055	0.016	1.87327e-31	Proximal tubular	SLC25A19
AC142472.12	6.25076e-36	0.502056	0.064	0.02	1.9388e-31	Proximal tubular	AC142472.1
AC068473.51	6.35202e-36	0.462336	0.064	0.02	1.97021e-31	Proximal tubular	AC068473.5
AP001527.21	6.60717e-36	0.474476	0.064	0.02	2.04934e-31	Proximal tubular	AP001527.2
AC093827.42	7.24988e-36	0.908653	0.047	0.012	2.2487e-31	Proximal tubular	AC093827.4
RNASEL1	7.33525e-36	0.855091	0.049	0.013	2.27518e-31	Proximal tubular	RNASEL
STARD82	9.61511e-36	0.192063	0.065	0.021	2.98232e-31	Proximal tubular	STARD8
VPS9D1-AS1	9.69579e-36	0.833762	0.041	0.01	3.00734e-31	Proximal tubular	VPS9D1-AS1
DNASE22	1.1054e-35	0.2081	0.097	0.038	3.42861e-31	Proximal tubular	DNASE2
AL160006.11	1.46961e-35	0.52934	0.049	0.013	4.55828e-31	Proximal tubular	AL160006.1
UBC5	1.58777e-35	0.130023	0.887	0.645	4.92478e-31	Proximal tubular	UBC
AC026433.1	1.64656e-35	3.52011	0.011	0	5.10714e-31	Proximal tubular	AC026433.1
AL132857.1	1.88125e-35	0.401669	0.062	0.019	5.83506e-31	Proximal tubular	AL132857.1
SIAH2-AS11	1.89363e-35	0.225363	0.057	0.017	5.87346e-31	Proximal tubular	SIAH2-AS1
AL161725.11	1.91284e-35	0.62398	0.042	0.01	5.93306e-31	Proximal tubular	AL161725.1
AC104958.2	1.96682e-35	3.96199	0.012	0.001	6.10047e-31	Proximal tubular	AC104958.2
EEF1AKNMT2	2.23068e-35	0.117992	0.114	0.048	6.91889e-31	Proximal tubular	EEF1AKNMT
SMCR82	2.49825e-35	0.309719	0.075	0.026	7.74883e-31	Proximal tubular	SMCR8
EPB41L4B2	2.67887e-35	0.266781	0.093	0.036	8.30904e-31	Proximal tubular	EPB41L4B
MRM11	3.13941e-35	0.662866	0.042	0.01	9.7375e-31	Proximal tubular	MRM1
CYP4A22-AS11	3.14363e-35	0.463475	0.051	0.014	9.75058e-31	Proximal tubular	CYP4A22-AS1
FMNL13	3.57737e-35	0.837177	0.04	0.009	1.10959e-30	Proximal tubular	FMNL1
NOP91	3.80846e-35	0.383156	0.056	0.016	1.18127e-30	Proximal tubular	NOP9
SNHG121	4.06257e-35	0.298797	0.099	0.039	1.26009e-30	Proximal tubular	SNHG12
UBXN102	4.09065e-35	1.42655	0.035	0.007	1.2688e-30	Proximal tubular	UBXN10
AP001372.1	4.23319e-35	1.18448	0.024	0.004	1.31301e-30	Proximal tubular	AP001372.1
FHOD14	4.33638e-35	0.177103	0.084	0.031	1.34502e-30	Proximal tubular	FHOD1
SUMO15	4.57995e-35	0.111996	0.802	0.547	1.42056e-30	Proximal tubular	SUMO1
ABCA63	4.58632e-35	1.30111	0.039	0.009	1.42254e-30	Proximal tubular	ABCA6
LINC02427	4.67735e-35	0.404847	0.066	0.022	1.45077e-30	Proximal tubular	LINC02427
AL592295.41	4.73051e-35	0.173445	0.062	0.019	1.46726e-30	Proximal tubular	AL592295.4
RASEF1	4.87404e-35	0.63798	0.066	0.021	1.51178e-30	Proximal tubular	RASEF
TTC341	5.2894e-35	0.409111	0.05	0.014	1.64061e-30	Proximal tubular	TTC34
AL713998.3	5.54583e-35	3.57498	0.01	0	1.72015e-30	Proximal tubular	AL713998.3
NAGS1	6.15585e-35	0.888825	0.043	0.011	1.90936e-30	Proximal tubular	NAGS
AC009754.2	7.002e-35	1.34746	0.02	0.002	2.17181e-30	Proximal tubular	AC009754.2
B3GNT72	7.48317e-35	1.29231	0.037	0.008	2.32106e-30	Proximal tubular	B3GNT7
THRB-AS1	7.65746e-35	1.85977	0.019	0.002	2.37512e-30	Proximal tubular	THRB-AS1
PCGF11	7.70045e-35	0.204191	0.088	0.033	2.38845e-30	Proximal tubular	PCGF1
EDN11	8.00139e-35	2.14262	0.034	0.007	2.48179e-30	Proximal tubular	EDN1
RHOXF1-AS12	8.85528e-35	0.133848	0.064	0.021	2.74664e-30	Proximal tubular	RHOXF1-AS1
AC010331.11	1.01102e-34	0.244054	0.077	0.027	3.13588e-30	Proximal tubular	AC010331.1
ARHGAP451	1.1011e-34	1.39412	0.025	0.004	3.41529e-30	Proximal tubular	ARHGAP45
LINC012851	1.12754e-34	0.620295	0.05	0.014	3.49729e-30	Proximal tubular	LINC01285
AC093689.11	1.18441e-34	1.10533	0.023	0.003	3.67368e-30	Proximal tubular	AC093689.1
MYOZ12	1.22131e-34	1.30172	0.043	0.011	3.78814e-30	Proximal tubular	MYOZ1
AL391261.21	1.30156e-34	1.19105	0.03	0.006	4.03703e-30	Proximal tubular	AL391261.2
SNRPF6	1.31126e-34	0.134393	0.878	0.618	4.06715e-30	Proximal tubular	SNRPF
CCDC712	1.31718e-34	0.105354	0.079	0.028	4.0855e-30	Proximal tubular	CCDC71
CFAP742	1.32548e-34	0.887552	0.029	0.005	4.11125e-30	Proximal tubular	CFAP74
RBM15-AS12	1.38911e-34	0.512257	0.052	0.015	4.3086e-30	Proximal tubular	RBM15-AS1
AC040174.11	1.4704e-34	0.227399	0.094	0.037	4.56075e-30	Proximal tubular	AC040174.1
BX537318.11	1.93229e-34	0.761632	0.048	0.013	5.99339e-30	Proximal tubular	BX537318.1
FBXO62	1.9577e-34	0.458214	0.054	0.016	6.07219e-30	Proximal tubular	FBXO6
AL034348.1	2.06524e-34	0.952327	0.027	0.004	6.40576e-30	Proximal tubular	AL034348.1
MAFF3	2.47283e-34	0.430138	0.058	0.018	7.66999e-30	Proximal tubular	MAFF
AC079834.21	2.4968e-34	1.89146	0.025	0.004	7.74433e-30	Proximal tubular	AC079834.2
GORASP11	2.76585e-34	0.177922	0.082	0.03	8.57883e-30	Proximal tubular	GORASP1
CCDC861	2.88675e-34	0.552952	0.067	0.022	8.95383e-30	Proximal tubular	CCDC86
CHADL	2.90079e-34	1.57149	0.032	0.006	8.99738e-30	Proximal tubular	CHADL
MEIOB1	3.11116e-34	0.606703	0.037	0.008	9.6499e-30	Proximal tubular	MEIOB
LINC021122	3.15832e-34	0.12281	0.076	0.027	9.79617e-30	Proximal tubular	LINC02112
DLEU2L1	3.27732e-34	0.259394	0.053	0.015	1.01653e-29	Proximal tubular	DLEU2L
AC005332.32	3.39926e-34	0.168001	0.085	0.032	1.05435e-29	Proximal tubular	AC005332.3
AL035587.21	3.60682e-34	0.416348	0.062	0.02	1.11873e-29	Proximal tubular	AL035587.2
AC105383.14	3.62677e-34	0.106629	0.084	0.031	1.12492e-29	Proximal tubular	AC105383.1
AL354733.21	4.44781e-34	0.380218	0.057	0.017	1.37958e-29	Proximal tubular	AL354733.2
CYP2U11	4.51196e-34	0.460713	0.063	0.02	1.39948e-29	Proximal tubular	CYP2U1
AC091906.11	4.72374e-34	0.540763	0.034	0.007	1.46516e-29	Proximal tubular	AC091906.1
DEPP12	4.91053e-34	0.242773	0.075	0.027	1.5231e-29	Proximal tubular	DEPP1
TTC30A2	5.64786e-34	0.227468	0.062	0.02	1.7518e-29	Proximal tubular	TTC30A
NBPF202	5.91658e-34	0.335345	0.061	0.019	1.83514e-29	Proximal tubular	NBPF20
S1PR15	6.44824e-34	0.547273	0.046	0.012	2.00005e-29	Proximal tubular	S1PR1
LSM74	6.82922e-34	0.141696	0.863	0.615	2.11822e-29	Proximal tubular	LSM7
AC010201.2	6.89667e-34	1.34304	0.03	0.006	2.13914e-29	Proximal tubular	AC010201.2
ZNF3963	6.91061e-34	0.287738	0.072	0.025	2.14346e-29	Proximal tubular	ZNF396
C1orf74	7.45232e-34	0.880041	0.036	0.008	2.31149e-29	Proximal tubular	C1orf74
AC091563.11	7.53637e-34	0.52316	0.063	0.02	2.33756e-29	Proximal tubular	AC091563.1
SRSF94	8.03531e-34	0.128345	0.849	0.59	2.49231e-29	Proximal tubular	SRSF9
AC004130.22	8.70747e-34	0.396561	0.074	0.026	2.7008e-29	Proximal tubular	AC004130.2
AC133565.1	8.90174e-34	0.459601	0.025	0.004	2.76105e-29	Proximal tubular	AC133565.1
OXER1	9.96111e-34	0.665977	0.023	0.003	3.08964e-29	Proximal tubular	OXER1
WDR86-AS13	9.97893e-34	0.581877	0.053	0.016	3.09517e-29	Proximal tubular	WDR86-AS1
TUFT11	9.97905e-34	0.192049	0.056	0.017	3.0952e-29	Proximal tubular	TUFT1
PASK3	1.02606e-33	0.176012	0.066	0.022	3.18253e-29	Proximal tubular	PASK
AC004974.1	1.05521e-33	1.31133	0.031	0.006	3.27296e-29	Proximal tubular	AC004974.1
AL139246.52	1.08363e-33	1.22387	0.042	0.01	3.3611e-29	Proximal tubular	AL139246.5
CPTP1	1.19547e-33	0.211986	0.08	0.029	3.70798e-29	Proximal tubular	CPTP
AL023581.1	1.3314e-33	0.562844	0.036	0.008	4.1296e-29	Proximal tubular	AL023581.1
PPP1CB1	1.38057e-33	0.124624	0.799	0.543	4.28212e-29	Proximal tubular	PPP1CB
AC123912.11	1.42101e-33	0.283674	0.047	0.013	4.40754e-29	Proximal tubular	AC123912.1
RGS9BP	1.52148e-33	2.38681	0.01	0	4.71917e-29	Proximal tubular	RGS9BP
EFCAB101	1.71848e-33	0.27138	0.054	0.016	5.33021e-29	Proximal tubular	EFCAB10
CXCL15	1.75126e-33	2.0656	0.04	0.01	5.4319e-29	Proximal tubular	CXCL1
AC146944.41	1.8714e-33	0.346366	0.039	0.009	5.80452e-29	Proximal tubular	AC146944.4
ITPR1-DT	2.0215e-33	1.11837	0.037	0.008	6.27009e-29	Proximal tubular	ITPR1-DT
HMGN3-AS12	2.09237e-33	0.612597	0.054	0.016	6.4899e-29	Proximal tubular	HMGN3-AS1
ZNF7841	2.1182e-33	0.560632	0.053	0.016	6.57002e-29	Proximal tubular	ZNF784
RAB3IL12	2.37345e-33	0.155561	0.073	0.025	7.36173e-29	Proximal tubular	RAB3IL1
LINC027351	2.50848e-33	0.644097	0.028	0.005	7.78056e-29	Proximal tubular	LINC02735
TYMSOS2	2.88889e-33	0.169358	0.113	0.049	8.96047e-29	Proximal tubular	TYMSOS
AP000254.21	2.92221e-33	0.899434	0.033	0.007	9.06381e-29	Proximal tubular	AP000254.2
KRT7	2.9694e-33	3.20688	0.024	0.004	9.21017e-29	Proximal tubular	KRT7
TBC1D26	3.35489e-33	0.629603	0.047	0.013	1.04059e-28	Proximal tubular	TBC1D2
FASTKD5	3.47367e-33	0.382513	0.068	0.023	1.07743e-28	Proximal tubular	FASTKD5
PLEKHB12	4.9791e-33	0.743242	0.04	0.01	1.54437e-28	Proximal tubular	PLEKHB1
BDH14	5.37602e-33	0.212438	0.085	0.033	1.66748e-28	Proximal tubular	BDH1
CATIP-AS1	5.54275e-33	1.19747	0.023	0.003	1.71919e-28	Proximal tubular	CATIP-AS1
LINC01311	5.58043e-33	0.944928	0.04	0.01	1.73088e-28	Proximal tubular	LINC01311
AC008966.13	5.65118e-33	0.630001	0.046	0.012	1.75283e-28	Proximal tubular	AC008966.1
AC034231.11	6.62775e-33	0.431294	0.052	0.015	2.05573e-28	Proximal tubular	AC034231.1
UBB4	6.95832e-33	0.145932	0.929	0.703	2.15826e-28	Proximal tubular	UBB
AC034102.52	7.5962e-33	0.333975	0.055	0.017	2.35611e-28	Proximal tubular	AC034102.5
RPS114	7.86534e-33	0.175914	0.986	0.832	2.43959e-28	Proximal tubular	RPS11
CD300LG	8.63197e-33	2.99397	0.012	0.001	2.67738e-28	Proximal tubular	CD300LG
YBX16	8.82514e-33	0.178212	0.956	0.742	2.73729e-28	Proximal tubular	YBX1
C9orf64	9.44345e-33	0.823798	0.046	0.012	2.92908e-28	Proximal tubular	C9orf64
TMEM30B1	1.00674e-32	1.05525	0.039	0.009	3.12259e-28	Proximal tubular	TMEM30B
AC100839.1	1.03901e-32	0.815944	0.035	0.008	3.22269e-28	Proximal tubular	AC100839.1
AC073321.1	1.05725e-32	1.5064	0.024	0.004	3.27928e-28	Proximal tubular	AC073321.1
AC069503.1	1.09501e-32	0.631259	0.041	0.01	3.39639e-28	Proximal tubular	AC069503.1
AL356419.1	1.11474e-32	1.52174	0.023	0.003	3.4576e-28	Proximal tubular	AL356419.1
TNFRSF10C	1.11664e-32	1.24608	0.032	0.007	3.46347e-28	Proximal tubular	TNFRSF10C
PCDHB152	1.1558e-32	0.116414	0.074	0.026	3.58494e-28	Proximal tubular	PCDHB15
AL353708.32	1.17239e-32	0.612667	0.046	0.013	3.63642e-28	Proximal tubular	AL353708.3
IL18R13	1.17681e-32	0.872853	0.036	0.008	3.65012e-28	Proximal tubular	IL18R1
PPEF1	1.18116e-32	0.609801	0.037	0.009	3.6636e-28	Proximal tubular	PPEF1
ZNF687-AS11	1.19784e-32	0.802457	0.033	0.007	3.71533e-28	Proximal tubular	ZNF687-AS1
NFKBID2	1.30489e-32	0.229823	0.06	0.019	4.04738e-28	Proximal tubular	NFKBID
PIGA1	1.3418e-32	0.130524	0.066	0.022	4.16187e-28	Proximal tubular	PIGA
AC107027.3	1.37681e-32	0.56166	0.029	0.006	4.27045e-28	Proximal tubular	AC107027.3
ANGPTL31	1.39497e-32	1.1235	0.04	0.01	4.32678e-28	Proximal tubular	ANGPTL3
RIBC12	1.44974e-32	0.452401	0.042	0.011	4.49665e-28	Proximal tubular	RIBC1
MAFTRR	1.46897e-32	0.492273	0.047	0.013	4.55631e-28	Proximal tubular	MAFTRR
CHST71	1.50554e-32	0.579833	0.053	0.016	4.66973e-28	Proximal tubular	CHST7
AP003783.11	1.66451e-32	0.53841	0.034	0.007	5.16281e-28	Proximal tubular	AP003783.1
AC097634.11	1.76221e-32	0.345937	0.04	0.01	5.46584e-28	Proximal tubular	AC097634.1
LINC00992	1.76645e-32	1.75581	0.02	0.003	5.47898e-28	Proximal tubular	LINC00992
AL121972.11	1.88782e-32	0.384658	0.033	0.007	5.85546e-28	Proximal tubular	AL121972.1
NUDT181	2.30595e-32	1.29629	0.035	0.008	7.15237e-28	Proximal tubular	NUDT18
ZNF513	2.33008e-32	0.304681	0.073	0.026	7.22722e-28	Proximal tubular	ZNF513
C7orf571	2.45361e-32	0.729688	0.02	0.003	7.61037e-28	Proximal tubular	C7orf57
GBP32	2.6037e-32	0.249598	0.069	0.024	8.07591e-28	Proximal tubular	GBP3
ANKRD651	2.61553e-32	0.88331	0.048	0.014	8.11258e-28	Proximal tubular	ANKRD65
MALL	2.86251e-32	1.57913	0.024	0.004	8.87865e-28	Proximal tubular	MALL
DCAF12L1	3.11785e-32	1.78961	0.022	0.003	9.67065e-28	Proximal tubular	DCAF12L1
SLC38A111	3.20834e-32	1.15277	0.032	0.007	9.9513e-28	Proximal tubular	SLC38A11
OPLAH2	3.2171e-32	0.997976	0.033	0.007	9.97847e-28	Proximal tubular	OPLAH
RNF1251	3.81408e-32	0.304924	0.036	0.008	1.18301e-27	Proximal tubular	RNF125
ADCY73	4.16029e-32	0.458208	0.056	0.017	1.2904e-27	Proximal tubular	ADCY7
TMEM246-AS1	5.37615e-32	0.919518	0.032	0.007	1.66752e-27	Proximal tubular	TMEM246-AS1
AC009404.12	5.55473e-32	0.198188	0.053	0.016	1.72291e-27	Proximal tubular	AC009404.1
XG	6.48837e-32	1.11118	0.024	0.004	2.0125e-27	Proximal tubular	XG
CCDC1102	6.5094e-32	0.552629	0.053	0.016	2.01902e-27	Proximal tubular	CCDC110
ZNF7472	7.21181e-32	0.364242	0.077	0.029	2.23689e-27	Proximal tubular	ZNF747
CCDC148-AS1	7.23943e-32	0.407344	0.058	0.019	2.24545e-27	Proximal tubular	CCDC148-AS1
B3GNT23	7.57671e-32	0.277458	0.086	0.034	2.35007e-27	Proximal tubular	B3GNT2
AL023583.1	7.80179e-32	1.94399	0.019	0.002	2.41988e-27	Proximal tubular	AL023583.1
CA41	8.19133e-32	1.12399	0.038	0.009	2.54071e-27	Proximal tubular	CA4
GALNT43	8.3476e-32	0.171367	0.064	0.021	2.58918e-27	Proximal tubular	GALNT4
GM2A4	8.91412e-32	0.136879	0.092	0.037	2.76489e-27	Proximal tubular	GM2A
KCNJ41	8.99587e-32	1.46718	0.028	0.005	2.79025e-27	Proximal tubular	KCNJ4
AL355816.21	9.13469e-32	0.54403	0.045	0.012	2.83331e-27	Proximal tubular	AL355816.2
LINC01560	9.24495e-32	0.168347	0.086	0.033	2.86751e-27	Proximal tubular	LINC01560
IGSF231	9.31599e-32	0.882996	0.028	0.005	2.88954e-27	Proximal tubular	IGSF23
AC095057.31	1.14991e-31	0.424585	0.057	0.018	3.56669e-27	Proximal tubular	AC095057.3
AC138150.2	1.15063e-31	2.78903	0.012	0.001	3.5689e-27	Proximal tubular	AC138150.2
GUCA1C	1.17233e-31	2.62149	0.012	0.001	3.6362e-27	Proximal tubular	GUCA1C
AC025449.21	1.29474e-31	1.21019	0.032	0.007	4.01591e-27	Proximal tubular	AC025449.2
AC068707.1	1.38336e-31	1.44445	0.024	0.004	4.29078e-27	Proximal tubular	AC068707.1
INPP5K1	1.52564e-31	0.108295	0.066	0.023	4.73209e-27	Proximal tubular	INPP5K
OBSCN-AS11	1.59943e-31	0.748465	0.039	0.01	4.96095e-27	Proximal tubular	OBSCN-AS1
CXCL51	1.64033e-31	2.52809	0.041	0.011	5.08782e-27	Proximal tubular	CXCL5
C5orf662	1.9142e-31	0.282693	0.06	0.02	5.93726e-27	Proximal tubular	C5orf66
TRMT121	2.17424e-31	0.136808	0.079	0.03	6.74383e-27	Proximal tubular	TRMT12
TAP12	2.18742e-31	0.40845	0.056	0.018	6.78472e-27	Proximal tubular	TAP1
AC105430.1	2.21083e-31	0.590609	0.031	0.007	6.85733e-27	Proximal tubular	AC105430.1
C5orf67	2.22178e-31	2.18249	0.017	0.002	6.8913e-27	Proximal tubular	C5orf67
Z95115.11	2.27778e-31	0.212635	0.062	0.021	7.06498e-27	Proximal tubular	Z95115.1
ZXDB1	2.39547e-31	0.611723	0.051	0.015	7.43003e-27	Proximal tubular	ZXDB
RBAKDN	2.72477e-31	1.25282	0.028	0.005	8.45141e-27	Proximal tubular	RBAKDN
AC109597.11	3.02523e-31	0.246192	0.04	0.01	9.38336e-27	Proximal tubular	AC109597.1
ZKSCAN2-DT3	3.32278e-31	0.160747	0.086	0.034	1.03063e-26	Proximal tubular	ZKSCAN2-DT
AC139530.11	3.82092e-31	0.208192	0.084	0.033	1.18513e-26	Proximal tubular	AC139530.1
AL445223.1	4.0688e-31	0.510539	0.036	0.008	1.26202e-26	Proximal tubular	AL445223.1
AC092118.1	4.26246e-31	1.44977	0.02	0.003	1.32209e-26	Proximal tubular	AC092118.1
EMX1	4.79273e-31	0.54395	0.04	0.01	1.48656e-26	Proximal tubular	EMX1
AC002076.1	4.81951e-31	2.34942	0.022	0.003	1.49487e-26	Proximal tubular	AC002076.1
HGH11	4.94425e-31	0.363559	0.057	0.018	1.53356e-26	Proximal tubular	HGH1
AC090617.10	5.46489e-31	1.10931	0.028	0.005	1.69505e-26	Proximal tubular	AC090617.10
AC004381.12	5.47902e-31	1.1631	0.041	0.011	1.69943e-26	Proximal tubular	AC004381.1
AL353743.23	5.8499e-31	0.567493	0.051	0.015	1.81446e-26	Proximal tubular	AL353743.2
SPI11	6.03267e-31	0.851016	0.027	0.005	1.87115e-26	Proximal tubular	SPI1
DAPK1-IT11	6.55896e-31	0.74798	0.035	0.008	2.03439e-26	Proximal tubular	DAPK1-IT1
AC011455.61	8.33572e-31	0.299775	0.042	0.011	2.58549e-26	Proximal tubular	AC011455.6
CNGA1	8.40229e-31	0.708645	0.053	0.016	2.60614e-26	Proximal tubular	CNGA1
C22orf153	8.7462e-31	0.269258	0.059	0.02	2.71281e-26	Proximal tubular	C22orf15
AC024592.2	1.01759e-30	1.52565	0.019	0.003	3.15627e-26	Proximal tubular	AC024592.2
LINC017801	1.149e-30	1.46053	0.023	0.004	3.56386e-26	Proximal tubular	LINC01780
LRRC8C-DT3	1.45255e-30	0.250839	0.059	0.02	4.50536e-26	Proximal tubular	LRRC8C-DT
AC067930.8	1.5043e-30	0.983613	0.028	0.005	4.66588e-26	Proximal tubular	AC067930.8
LINC01594	1.56662e-30	0.231457	0.077	0.029	4.8592e-26	Proximal tubular	LINC01594
TTC30B	1.57818e-30	0.213406	0.071	0.026	4.89504e-26	Proximal tubular	TTC30B
AL591684.11	1.807e-30	0.590828	0.051	0.016	5.60477e-26	Proximal tubular	AL591684.1
ECHDC33	1.86267e-30	0.210466	0.086	0.034	5.77743e-26	Proximal tubular	ECHDC3
WNT7A	1.89845e-30	1.23451	0.018	0.002	5.88842e-26	Proximal tubular	WNT7A
ANXA91	2.00737e-30	1.45837	0.035	0.008	6.22627e-26	Proximal tubular	ANXA9
MKLN1-AS1	2.01629e-30	0.665144	0.043	0.012	6.25394e-26	Proximal tubular	MKLN1-AS
AL590705.21	2.21884e-30	0.536526	0.038	0.01	6.88217e-26	Proximal tubular	AL590705.2
VIM-AS13	2.50609e-30	0.124963	0.083	0.033	7.77314e-26	Proximal tubular	VIM-AS1
HELZ22	2.67195e-30	0.281911	0.062	0.021	8.2876e-26	Proximal tubular	HELZ2
ITGB13	2.68308e-30	0.104246	0.855	0.59	8.3221e-26	Proximal tubular	ITGB1
CLIC31	2.76169e-30	1.29859	0.03	0.006	8.56593e-26	Proximal tubular	CLIC3
AC120498.4	2.84231e-30	2.03837	0.014	0.001	8.81599e-26	Proximal tubular	AC120498.4
AC092431.1	2.96125e-30	0.852963	0.019	0.003	9.1849e-26	Proximal tubular	AC092431.1
CFAP73	3.04154e-30	1.90309	0.014	0.001	9.43395e-26	Proximal tubular	CFAP73
AC105219.4	3.50974e-30	1.46595	0.021	0.003	1.08862e-25	Proximal tubular	AC105219.4
LINC02355	4.60342e-30	1.05498	0.028	0.005	1.42784e-25	Proximal tubular	LINC02355
AC036214.11	4.656e-30	0.161319	0.048	0.014	1.44415e-25	Proximal tubular	AC036214.1
AP002961.11	4.90793e-30	0.204952	0.057	0.018	1.52229e-25	Proximal tubular	AP002961.1
S100A31	5.02197e-30	3.29048	0.013	0.001	1.55767e-25	Proximal tubular	S100A3
LINC-PINT1	5.50005e-30	0.603019	0.03	0.006	1.70595e-25	Proximal tubular	LINC-PINT
AP000704.11	5.66378e-30	0.723808	0.04	0.011	1.75674e-25	Proximal tubular	AP000704.1
AC009005.11	5.80416e-30	0.821757	0.044	0.012	1.80027e-25	Proximal tubular	AC009005.1
AC092802.12	6.02406e-30	0.121441	0.065	0.023	1.86848e-25	Proximal tubular	AC092802.1
AP000866.5	6.38623e-30	2.51943	0.012	0.001	1.98082e-25	Proximal tubular	AP000866.5
CORT1	6.45111e-30	0.695347	0.045	0.013	2.00094e-25	Proximal tubular	CORT
LINC02656	6.81588e-30	0.957593	0.032	0.007	2.11408e-25	Proximal tubular	LINC02656
TBL34	6.91218e-30	0.234032	0.074	0.028	2.14395e-25	Proximal tubular	TBL3
PDK42	6.95865e-30	0.936826	0.035	0.008	2.15836e-25	Proximal tubular	PDK4
IL23A1	7.20425e-30	1.1767	0.023	0.004	2.23454e-25	Proximal tubular	IL23A
RGS7BP2	8.55894e-30	0.927159	0.043	0.012	2.65473e-25	Proximal tubular	RGS7BP
SPCS21	8.79891e-30	0.10341	0.888	0.643	2.72916e-25	Proximal tubular	SPCS2
AC005899.6	9.1798e-30	0.482715	0.035	0.009	2.8473e-25	Proximal tubular	AC005899.6
THAP101	9.73944e-30	0.203756	0.055	0.018	3.02088e-25	Proximal tubular	THAP10
AL157786.12	9.87236e-30	0.529641	0.035	0.008	3.06211e-25	Proximal tubular	AL157786.1
AC108449.11	1.03084e-29	0.624383	0.042	0.011	3.19734e-25	Proximal tubular	AC108449.1
TJP31	1.0512e-29	0.682011	0.049	0.015	3.26051e-25	Proximal tubular	TJP3
CENPBD12	1.09552e-29	0.228316	0.059	0.02	3.39798e-25	Proximal tubular	CENPBD1
LINC015871	1.12676e-29	0.826351	0.021	0.003	3.49489e-25	Proximal tubular	LINC01587
PACRG-AS32	1.15206e-29	0.996188	0.032	0.007	3.57333e-25	Proximal tubular	PACRG-AS3
SLC22A24	1.18895e-29	1.53601	0.018	0.002	3.68776e-25	Proximal tubular	SLC22A24
ASH1L-AS12	1.18977e-29	0.12682	0.064	0.022	3.69031e-25	Proximal tubular	ASH1L-AS1
CD70	1.27148e-29	1.55568	0.018	0.002	3.94375e-25	Proximal tubular	CD70
LINC013513	1.30093e-29	0.205419	0.048	0.014	4.03509e-25	Proximal tubular	LINC01351
ERICH22	1.56404e-29	0.95538	0.04	0.01	4.85118e-25	Proximal tubular	ERICH2
AC092171.5	1.70801e-29	0.949421	0.027	0.005	5.29772e-25	Proximal tubular	AC092171.5
TRIM213	1.78447e-29	0.328423	0.087	0.035	5.5349e-25	Proximal tubular	TRIM21
COX6C2	1.89004e-29	0.171381	0.955	0.773	5.86235e-25	Proximal tubular	COX6C
AP003778.12	1.95216e-29	0.111013	0.052	0.016	6.05501e-25	Proximal tubular	AP003778.1
LINC02552	2.05481e-29	1.97183	0.015	0.002	6.37339e-25	Proximal tubular	LINC02552
LINC00865	2.08208e-29	0.498672	0.044	0.013	6.45798e-25	Proximal tubular	LINC00865
RRS1-AS1	2.09989e-29	1.8906	0.015	0.002	6.51322e-25	Proximal tubular	RRS1-AS1
ARNTL3	2.15525e-29	0.303652	0.059	0.02	6.68495e-25	Proximal tubular	ARNTL
POLR3G4	2.18562e-29	0.225619	0.065	0.023	6.77914e-25	Proximal tubular	POLR3G
PHEX1	2.67134e-29	0.290495	0.042	0.012	8.28569e-25	Proximal tubular	PHEX
GMPPB1	2.68457e-29	0.229075	0.083	0.033	8.32674e-25	Proximal tubular	GMPPB
AL645937.2	2.83567e-29	2.59966	0.013	0.001	8.7954e-25	Proximal tubular	AL645937.2
LINC01625	3.03079e-29	0.812096	0.035	0.009	9.40059e-25	Proximal tubular	LINC01625
AC002470.12	3.37343e-29	0.721209	0.034	0.008	1.04634e-24	Proximal tubular	AC002470.1
CLEC4E	3.5723e-29	2.81408	0.015	0.002	1.10802e-24	Proximal tubular	CLEC4E
AC010996.12	3.79701e-29	0.144152	0.058	0.02	1.17772e-24	Proximal tubular	AC010996.1
SLC26A61	3.99635e-29	0.389582	0.051	0.016	1.23955e-24	Proximal tubular	SLC26A6
AC112496.1	4.33623e-29	2.09663	0.012	0.001	1.34497e-24	Proximal tubular	AC112496.1
FNDC101	4.66058e-29	0.525321	0.054	0.018	1.44557e-24	Proximal tubular	FNDC10
REEP41	4.67287e-29	0.186869	0.082	0.033	1.44938e-24	Proximal tubular	REEP4
HSP90AB14	4.71512e-29	0.216496	0.986	0.86	1.46249e-24	Proximal tubular	HSP90AB1
AC034268.22	4.85479e-29	0.818181	0.04	0.011	1.50581e-24	Proximal tubular	AC034268.2
FOXH11	5.96363e-29	1.74507	0.025	0.005	1.84974e-24	Proximal tubular	FOXH1
HYAL4	6.30213e-29	2.02192	0.014	0.001	1.95473e-24	Proximal tubular	HYAL4
AL355834.2	6.37031e-29	1.4501	0.02	0.003	1.97588e-24	Proximal tubular	AL355834.2
AC105345.12	6.45178e-29	0.655076	0.042	0.012	2.00115e-24	Proximal tubular	AC105345.1
AC004834.12	6.77559e-29	0.238443	0.06	0.021	2.10159e-24	Proximal tubular	AC004834.1
GALNT61	9.41587e-29	0.823189	0.048	0.015	2.92052e-24	Proximal tubular	GALNT6
AC005899.1	1.00614e-28	0.667688	0.025	0.005	3.12076e-24	Proximal tubular	AC005899.1
TNFRSF141	1.29258e-28	1.19728	0.03	0.007	4.00919e-24	Proximal tubular	TNFRSF14
AC092171.4	1.41828e-28	0.226184	0.061	0.021	4.39908e-24	Proximal tubular	AC092171.4
RASSF10-DT1	1.50311e-28	1.42183	0.02	0.003	4.6622e-24	Proximal tubular	RASSF10-DT
SLC22A6	1.53942e-28	1.90571	0.013	0.001	4.77483e-24	Proximal tubular	SLC22A6
FUT6	1.54394e-28	1.91423	0.015	0.002	4.78884e-24	Proximal tubular	FUT6
METTL12	1.82256e-28	0.312023	0.078	0.031	5.65303e-24	Proximal tubular	METTL1
AC104819.3	1.82647e-28	1.50865	0.017	0.002	5.66516e-24	Proximal tubular	AC104819.3
AC091133.32	1.85889e-28	0.336595	0.053	0.017	5.76572e-24	Proximal tubular	AC091133.3
ZNF4733	1.88816e-28	0.123056	0.07	0.026	5.85652e-24	Proximal tubular	ZNF473
AC107884.12	2.02613e-28	0.16857	0.065	0.024	6.28444e-24	Proximal tubular	AC107884.1
MORN31	2.24059e-28	0.334737	0.04	0.011	6.94965e-24	Proximal tubular	MORN3
AC015871.4	2.27325e-28	0.411308	0.051	0.016	7.05094e-24	Proximal tubular	AC015871.4
AC012640.2	2.38657e-28	0.250093	0.058	0.02	7.40244e-24	Proximal tubular	AC012640.2
DIO12	2.85763e-28	0.363792	0.036	0.009	8.8635e-24	Proximal tubular	DIO1
REEP61	3.00597e-28	0.310489	0.054	0.018	9.32363e-24	Proximal tubular	REEP6
AL121827.21	3.11869e-28	0.808379	0.03	0.007	9.67324e-24	Proximal tubular	AL121827.2
SDR42E11	3.37228e-28	0.815551	0.037	0.01	1.04598e-23	Proximal tubular	SDR42E1
LINC00380	3.5607e-28	2.25049	0.02	0.003	1.10442e-23	Proximal tubular	LINC00380
ZNF8371	3.69195e-28	0.420565	0.047	0.014	1.14513e-23	Proximal tubular	ZNF837
ACTR3C	4.06755e-28	0.648446	0.04	0.011	1.26163e-23	Proximal tubular	ACTR3C
SLC25A484	4.21825e-28	0.253023	0.043	0.012	1.30837e-23	Proximal tubular	SLC25A48
BARX21	4.47523e-28	1.68048	0.022	0.004	1.38808e-23	Proximal tubular	BARX2
LINC01556	4.51678e-28	2.38299	0.014	0.001	1.40097e-23	Proximal tubular	LINC01556
CDNF1	4.59274e-28	0.315639	0.052	0.017	1.42453e-23	Proximal tubular	CDNF
MROH61	5.47053e-28	0.985968	0.039	0.01	1.69679e-23	Proximal tubular	MROH6
AL606970.1	5.89296e-28	2.4191	0.015	0.002	1.82782e-23	Proximal tubular	AL606970.1
DCUN1D2-AS	5.97671e-28	0.716794	0.029	0.006	1.8538e-23	Proximal tubular	DCUN1D2-AS
DRAIC4	6.54163e-28	0.327775	0.063	0.023	2.02902e-23	Proximal tubular	DRAIC
GYPE2	6.95762e-28	0.203879	0.064	0.023	2.15804e-23	Proximal tubular	GYPE
AC099753.11	7.01799e-28	0.54308	0.036	0.009	2.17677e-23	Proximal tubular	AC099753.1
AC138409.31	7.24448e-28	0.390035	0.044	0.013	2.24702e-23	Proximal tubular	AC138409.3
AC109782.1	7.55889e-28	1.46897	0.017	0.002	2.34454e-23	Proximal tubular	AC109782.1
GRM5-AS1	7.65626e-28	0.917371	0.025	0.005	2.37474e-23	Proximal tubular	GRM5-AS1
CELA2B2	7.80266e-28	0.603901	0.033	0.008	2.42015e-23	Proximal tubular	CELA2B
TSNAXIP11	8.95579e-28	0.157122	0.045	0.013	2.77782e-23	Proximal tubular	TSNAXIP1
STRC	9.02632e-28	0.636184	0.026	0.005	2.79969e-23	Proximal tubular	STRC
AC009303.2	9.23207e-28	0.559795	0.041	0.012	2.86351e-23	Proximal tubular	AC009303.2
AC098656.1	1.02719e-27	1.1792	0.018	0.003	3.18605e-23	Proximal tubular	AC098656.1
TMEM31	1.22076e-27	1.19684	0.026	0.005	3.78643e-23	Proximal tubular	TMEM31
AC064807.2	1.24135e-27	0.87376	0.036	0.009	3.85028e-23	Proximal tubular	AC064807.2
AC092171.3	1.39165e-27	0.515321	0.033	0.008	4.31648e-23	Proximal tubular	AC092171.3
FUT41	1.40175e-27	0.572888	0.048	0.015	4.34779e-23	Proximal tubular	FUT4
AC092053.4	1.40513e-27	0.945479	0.026	0.005	4.3583e-23	Proximal tubular	AC092053.4
AL121839.2	1.45601e-27	1.11334	0.021	0.004	4.51609e-23	Proximal tubular	AL121839.2
TUSC8	1.46716e-27	2.41885	0.012	0.001	4.5507e-23	Proximal tubular	TUSC8
FP565260.61	1.55614e-27	0.297863	0.038	0.01	4.82667e-23	Proximal tubular	FP565260.6
CCDC1681	1.87131e-27	1.01894	0.025	0.005	5.80423e-23	Proximal tubular	CCDC168
AC073316.31	1.94745e-27	2.19656	0.016	0.002	6.04041e-23	Proximal tubular	AC073316.3
AC136475.9	1.96581e-27	2.91495	0.011	0.001	6.09736e-23	Proximal tubular	AC136475.9
AC093915.1	2.02213e-27	2.16763	0.011	0.001	6.27205e-23	Proximal tubular	AC093915.1
AL670729.3	2.08448e-27	0.547732	0.016	0.002	6.46544e-23	Proximal tubular	AL670729.3
HNRNPC1	2.11132e-27	0.119893	0.945	0.757	6.54869e-23	Proximal tubular	HNRNPC
PANX2	2.15257e-27	0.484302	0.032	0.008	6.67662e-23	Proximal tubular	PANX2
TEF2	2.36916e-27	0.269242	0.067	0.025	7.34841e-23	Proximal tubular	TEF
HPYR1	2.85953e-27	2.11113	0.016	0.002	8.86941e-23	Proximal tubular	HPYR1
EML33	3.04682e-27	0.202145	0.053	0.018	9.45032e-23	Proximal tubular	EML3
PGM5-AS11	3.08348e-27	0.342186	0.06	0.022	9.56403e-23	Proximal tubular	PGM5-AS1
AC092119.2	3.49129e-27	1.15409	0.03	0.007	1.08289e-22	Proximal tubular	AC092119.2
AC005899.71	3.56717e-27	0.339916	0.046	0.014	1.10643e-22	Proximal tubular	AC005899.7
SOX30	3.79754e-27	0.887534	0.023	0.004	1.17788e-22	Proximal tubular	SOX30
AC021678.2	3.90277e-27	0.57956	0.043	0.013	1.21052e-22	Proximal tubular	AC021678.2
PKN35	4.12621e-27	0.313567	0.055	0.019	1.27983e-22	Proximal tubular	PKN3
AC100771.2	4.4116e-27	1.19182	0.028	0.006	1.36835e-22	Proximal tubular	AC100771.2
AC067852.22	4.78934e-27	0.247085	0.062	0.023	1.48551e-22	Proximal tubular	AC067852.2
LDLRAD2	5.2152e-27	0.708957	0.028	0.006	1.6176e-22	Proximal tubular	LDLRAD2
AL157893.22	5.95406e-27	0.100598	0.064	0.024	1.84677e-22	Proximal tubular	AL157893.2
POU5F1B	6.34003e-27	1.92777	0.016	0.002	1.96649e-22	Proximal tubular	POU5F1B
AC004947.1	7.58203e-27	2.62764	0.012	0.001	2.35172e-22	Proximal tubular	AC004947.1
SPATA18	7.64474e-27	0.594243	0.038	0.01	2.37117e-22	Proximal tubular	SPATA18
AMBP	7.83029e-27	0.509324	0.027	0.006	2.42872e-22	Proximal tubular	AMBP
MYORG1	7.92388e-27	1.10988	0.023	0.004	2.45775e-22	Proximal tubular	MYORG
MANSC13	7.9529e-27	0.145322	0.068	0.026	2.46675e-22	Proximal tubular	MANSC1
PRSS45P	9.2648e-27	1.52337	0.016	0.002	2.87366e-22	Proximal tubular	PRSS45P
SPON1-AS11	9.43937e-27	0.454529	0.045	0.014	2.92781e-22	Proximal tubular	SPON1-AS1
KBTBD121	9.53689e-27	0.638572	0.031	0.007	2.95806e-22	Proximal tubular	KBTBD12
C3orf522	1.00801e-26	0.842243	0.045	0.014	3.12654e-22	Proximal tubular	C3orf52
IRX6	1.00927e-26	3.84412	0.01	0.001	3.13046e-22	Proximal tubular	IRX6
AQP12	1.01301e-26	1.41716	0.021	0.003	3.14204e-22	Proximal tubular	AQP1
AC113410.42	1.06266e-26	0.76528	0.034	0.009	3.29605e-22	Proximal tubular	AC113410.4
AC022655.11	1.20341e-26	0.271065	0.031	0.007	3.73263e-22	Proximal tubular	AC022655.1
AC027601.12	1.20357e-26	1.59544	0.022	0.004	3.73311e-22	Proximal tubular	AC027601.1
PRR7-AS1	1.25533e-26	0.695652	0.027	0.006	3.89365e-22	Proximal tubular	PRR7-AS1
CAVIN21	1.30125e-26	1.46348	0.02	0.003	4.03608e-22	Proximal tubular	CAVIN2
LINC01814	1.32692e-26	1.16858	0.024	0.005	4.1157e-22	Proximal tubular	LINC01814
AC079768.3	1.37449e-26	2.13675	0.013	0.001	4.26324e-22	Proximal tubular	AC079768.3
LINC01545	1.40592e-26	0.874569	0.022	0.004	4.36075e-22	Proximal tubular	LINC01545
AL132718.1	1.71579e-26	1.62735	0.018	0.003	5.32187e-22	Proximal tubular	AL132718.1
PRSS55	1.72559e-26	1.32461	0.014	0.002	5.35227e-22	Proximal tubular	PRSS55
CAMTA1-DT	1.75887e-26	0.422795	0.044	0.013	5.4555e-22	Proximal tubular	CAMTA1-DT
SHBG	1.86809e-26	0.428623	0.029	0.007	5.79425e-22	Proximal tubular	SHBG
LSMEM11	1.89197e-26	0.395406	0.039	0.011	5.86831e-22	Proximal tubular	LSMEM1
INCA11	1.9338e-26	0.832146	0.037	0.01	5.99806e-22	Proximal tubular	INCA1
AC006041.21	1.98068e-26	1.89833	0.023	0.004	6.14348e-22	Proximal tubular	AC006041.2
GPR68	2.19898e-26	0.573085	0.025	0.005	6.82058e-22	Proximal tubular	GPR68
ATXN8OS	2.3238e-26	2.5321	0.013	0.001	7.20773e-22	Proximal tubular	ATXN8OS
AC074051.5	2.40134e-26	0.740838	0.025	0.005	7.44824e-22	Proximal tubular	AC074051.5
CCR6	2.42715e-26	1.64865	0.013	0.001	7.52828e-22	Proximal tubular	CCR6
MAN1B1-DT	2.63029e-26	0.365361	0.04	0.012	8.15837e-22	Proximal tubular	MAN1B1-DT
AL121992.1	2.65978e-26	1.20643	0.029	0.007	8.24983e-22	Proximal tubular	AL121992.1
AL158151.12	2.66523e-26	0.32611	0.048	0.015	8.26674e-22	Proximal tubular	AL158151.1
LINC027261	2.85591e-26	1.14189	0.022	0.004	8.85817e-22	Proximal tubular	LINC02726
BTN3A22	3.34147e-26	0.619421	0.062	0.023	1.03642e-21	Proximal tubular	BTN3A2
ZNF1323	3.39257e-26	0.269754	0.044	0.014	1.05227e-21	Proximal tubular	ZNF132
CAPS	3.46313e-26	0.200933	0.052	0.017	1.07416e-21	Proximal tubular	CAPS
ALS2CL1	3.4647e-26	0.79058	0.027	0.006	1.07465e-21	Proximal tubular	ALS2CL
AF196972.1	3.55576e-26	1.54706	0.021	0.004	1.10289e-21	Proximal tubular	AF196972.1
CD1D2	3.6189e-26	0.661806	0.036	0.01	1.12247e-21	Proximal tubular	CD1D
NPL3	4.2765e-26	0.191103	0.052	0.018	1.32644e-21	Proximal tubular	NPL
ZNF385D-AS1	4.41912e-26	0.690957	0.029	0.007	1.37068e-21	Proximal tubular	ZNF385D-AS1
AL391152.13	4.44112e-26	0.109705	0.08	0.033	1.3775e-21	Proximal tubular	AL391152.1
CEACAM19	4.48035e-26	0.263005	0.048	0.015	1.38967e-21	Proximal tubular	CEACAM19
AC107952.2	4.83016e-26	1.07303	0.026	0.005	1.49817e-21	Proximal tubular	AC107952.2
INMT1	4.9996e-26	0.279453	0.04	0.012	1.55073e-21	Proximal tubular	INMT
CLRN1-AS11	5.27293e-26	0.731919	0.026	0.005	1.6355e-21	Proximal tubular	CLRN1-AS1
C22orf31	5.77815e-26	0.433482	0.038	0.011	1.79221e-21	Proximal tubular	C22orf31
TYR2	5.96552e-26	0.311453	0.035	0.009	1.85032e-21	Proximal tubular	TYR
AC239800.21	6.15388e-26	1.09307	0.023	0.005	1.90875e-21	Proximal tubular	AC239800.2
LCMT21	9.41942e-26	0.195618	0.054	0.019	2.92162e-21	Proximal tubular	LCMT2
AC106897.11	9.6205e-26	0.512178	0.041	0.012	2.98399e-21	Proximal tubular	AC106897.1
IRGM	1.11684e-25	0.622907	0.033	0.009	3.46409e-21	Proximal tubular	IRGM
AFAP1L12	1.24283e-25	0.155755	0.034	0.009	3.85489e-21	Proximal tubular	AFAP1L1
MAP101	1.31027e-25	0.161975	0.062	0.023	4.06407e-21	Proximal tubular	MAP10
TBX101	1.32317e-25	0.56459	0.035	0.009	4.10406e-21	Proximal tubular	TBX10
DYDC2	1.34137e-25	0.93355	0.027	0.006	4.16054e-21	Proximal tubular	DYDC2
VWA8-AS1	1.56477e-25	0.698202	0.025	0.005	4.85344e-21	Proximal tubular	VWA8-AS1
STBD13	1.74616e-25	0.219015	0.047	0.015	5.41606e-21	Proximal tubular	STBD1
AL023581.2	1.76722e-25	2.1128	0.012	0.001	5.48138e-21	Proximal tubular	AL023581.2
LINC016592	1.8512e-25	0.289042	0.061	0.023	5.74186e-21	Proximal tubular	LINC01659
CD164L22	1.86886e-25	1.76333	0.019	0.003	5.79664e-21	Proximal tubular	CD164L2
PARD3-AS1	2.2408e-25	0.804343	0.028	0.006	6.95028e-21	Proximal tubular	PARD3-AS1
CXCL8	2.50852e-25	3.60312	0.012	0.001	7.78067e-21	Proximal tubular	CXCL8
AL161449.21	2.58795e-25	0.889408	0.032	0.008	8.02704e-21	Proximal tubular	AL161449.2
AL354920.11	2.69323e-25	0.157771	0.044	0.014	8.35358e-21	Proximal tubular	AL354920.1
AC017002.52	2.81935e-25	0.468136	0.044	0.014	8.74478e-21	Proximal tubular	AC017002.5
AL590822.1	3.21316e-25	0.433942	0.033	0.008	9.96626e-21	Proximal tubular	AL590822.1
RALY-AS11	3.37686e-25	0.660071	0.044	0.014	1.0474e-20	Proximal tubular	RALY-AS1
AC099560.12	3.57502e-25	0.277298	0.051	0.017	1.10886e-20	Proximal tubular	AC099560.1
AC129492.1	3.89111e-25	2.29172	0.012	0.001	1.20691e-20	Proximal tubular	AC129492.1
TRPC7	4.00662e-25	1.79556	0.012	0.001	1.24273e-20	Proximal tubular	TRPC7
RPL274	4.09724e-25	0.145156	0.996	0.889	1.27084e-20	Proximal tubular	RPL27
OVOL1-AS1	4.22122e-25	2.71736	0.014	0.002	1.3093e-20	Proximal tubular	OVOL1-AS1
LGALS91	4.5103e-25	0.660772	0.035	0.01	1.39896e-20	Proximal tubular	LGALS9
EPHX4	4.52466e-25	1.61682	0.022	0.004	1.40341e-20	Proximal tubular	EPHX4
AP003717.1	5.27405e-25	1.83787	0.011	0.001	1.63585e-20	Proximal tubular	AP003717.1
AC112493.11	5.48004e-25	0.404987	0.026	0.006	1.69974e-20	Proximal tubular	AC112493.1
AL137003.2	5.89521e-25	1.51259	0.02	0.004	1.82852e-20	Proximal tubular	AL137003.2
AC097532.32	6.0552e-25	0.329708	0.05	0.017	1.87814e-20	Proximal tubular	AC097532.3
GRAMD2A1	6.35745e-25	0.769811	0.031	0.008	1.97189e-20	Proximal tubular	GRAMD2A
CCDC391	6.54842e-25	0.324012	0.054	0.019	2.03112e-20	Proximal tubular	CCDC39
FMO3	6.55568e-25	1.68221	0.016	0.002	2.03338e-20	Proximal tubular	FMO3
HLA-DMA2	6.92393e-25	0.124647	0.072	0.029	2.14759e-20	Proximal tubular	HLA-DMA
AL353795.2	7.00365e-25	1.1606	0.017	0.003	2.17232e-20	Proximal tubular	AL353795.2
AC023510.1	7.03367e-25	2.16171	0.014	0.002	2.18163e-20	Proximal tubular	AC023510.1
ARSA2	7.8974e-25	0.206424	0.051	0.017	2.44954e-20	Proximal tubular	ARSA
EBI32	9.11963e-25	1.01353	0.032	0.008	2.82864e-20	Proximal tubular	EBI3
GPR1572	9.32619e-25	0.433782	0.04	0.012	2.8927e-20	Proximal tubular	GPR157
HOMER3-AS1	9.37256e-25	0.823693	0.026	0.006	2.90709e-20	Proximal tubular	HOMER3-AS1
LINC01106	9.64538e-25	2.75826	0.015	0.002	2.99171e-20	Proximal tubular	LINC01106
TMSB104	1.0534e-24	0.142062	0.998	0.928	3.26734e-20	Proximal tubular	TMSB10
AL391645.1	1.11136e-24	0.780764	0.024	0.005	3.4471e-20	Proximal tubular	AL391645.1
PLAC8	1.14872e-24	1.09395	0.025	0.005	3.563e-20	Proximal tubular	PLAC8
TNFRSF11A	1.30507e-24	1.74108	0.015	0.002	4.04794e-20	Proximal tubular	TNFRSF11A
CYP4F26P	1.31199e-24	0.989332	0.012	0.001	4.06939e-20	Proximal tubular	CYP4F26P
AC131568.1	1.39088e-24	0.100907	0.055	0.02	4.31409e-20	Proximal tubular	AC131568.1
AL137100.32	1.45147e-24	0.742553	0.04	0.012	4.50202e-20	Proximal tubular	AL137100.3
AC104653.1	1.46965e-24	0.375137	0.047	0.016	4.55842e-20	Proximal tubular	AC104653.1
KRT23	1.53896e-24	2.25351	0.014	0.002	4.77339e-20	Proximal tubular	KRT23
AJ011932.11	1.65823e-24	1.41072	0.023	0.004	5.14333e-20	Proximal tubular	AJ011932.1
LINC00844	1.72773e-24	1.68962	0.017	0.003	5.35891e-20	Proximal tubular	LINC00844
AC026367.3	1.73136e-24	2.04305	0.016	0.002	5.37015e-20	Proximal tubular	AC026367.3
CDX1	1.75969e-24	1.68784	0.017	0.003	5.45803e-20	Proximal tubular	CDX1
AC009779.21	1.84305e-24	0.317537	0.059	0.022	5.71658e-20	Proximal tubular	AC009779.2
EIF5AL12	1.87115e-24	0.310464	0.064	0.025	5.80374e-20	Proximal tubular	EIF5AL1
BX284668.2	1.89881e-24	2.94016	0.012	0.001	5.88955e-20	Proximal tubular	BX284668.2
WNT9B	2.02336e-24	0.722945	0.038	0.011	6.27585e-20	Proximal tubular	WNT9B
TMCO62	2.03757e-24	0.169902	0.062	0.024	6.31994e-20	Proximal tubular	TMCO6
TMEM154	2.3655e-24	1.46773	0.014	0.002	7.33707e-20	Proximal tubular	TMEM154
KLHL313	2.4882e-24	0.122617	0.051	0.018	7.71764e-20	Proximal tubular	KLHL31
AL358780.1	2.56359e-24	1.00882	0.025	0.006	7.95148e-20	Proximal tubular	AL358780.1
AL031275.1	2.80653e-24	1.80539	0.011	0.001	8.70502e-20	Proximal tubular	AL031275.1
AC104794.33	3.20336e-24	0.107223	0.074	0.031	9.93587e-20	Proximal tubular	AC104794.3
RSPH4A1	3.32915e-24	0.315699	0.034	0.009	1.0326e-19	Proximal tubular	RSPH4A
TNFRSF11B2	3.33091e-24	1.74334	0.041	0.013	1.03315e-19	Proximal tubular	TNFRSF11B
SUCNR1	3.34567e-24	1.13698	0.037	0.011	1.03773e-19	Proximal tubular	SUCNR1
AC002467.1	3.48833e-24	0.647498	0.041	0.013	1.08198e-19	Proximal tubular	AC002467.1
PRSS51	3.52586e-24	0.288291	0.03	0.008	1.09362e-19	Proximal tubular	PRSS51
MMP28	3.62995e-24	0.769666	0.03	0.008	1.1259e-19	Proximal tubular	MMP28
CYP2C82	3.7791e-24	0.142123	0.043	0.014	1.17216e-19	Proximal tubular	CYP2C8
AP000640.1	4.30066e-24	1.88394	0.01	0.001	1.33393e-19	Proximal tubular	AP000640.1
AC007637.1	4.7998e-24	0.650354	0.03	0.008	1.48875e-19	Proximal tubular	AC007637.1
AL080317.11	5.3988e-24	0.349649	0.034	0.009	1.67455e-19	Proximal tubular	AL080317.1
TBC1D8-AS1	5.76853e-24	0.927801	0.032	0.009	1.78923e-19	Proximal tubular	TBC1D8-AS1
AL024508.22	6.48307e-24	0.974603	0.027	0.006	2.01085e-19	Proximal tubular	AL024508.2
SNX332	6.9101e-24	0.232893	0.052	0.018	2.14331e-19	Proximal tubular	SNX33
AC084824.5	7.02864e-24	0.949263	0.025	0.005	2.18007e-19	Proximal tubular	AC084824.5
NAT2	7.39457e-24	1.31777	0.018	0.003	2.29357e-19	Proximal tubular	NAT2
AC009509.1	7.89022e-24	0.955985	0.023	0.005	2.44731e-19	Proximal tubular	AC009509.1
ACSL51	8.03151e-24	0.331762	0.032	0.008	2.49113e-19	Proximal tubular	ACSL5
AC135050.61	8.66982e-24	0.412529	0.049	0.017	2.68912e-19	Proximal tubular	AC135050.6
AC091488.1	9.06031e-24	1.26096	0.018	0.003	2.81024e-19	Proximal tubular	AC091488.1
AL031283.2	9.4314e-24	1.522	0.012	0.001	2.92534e-19	Proximal tubular	AL031283.2
AP000553.2	1.02111e-23	1.28627	0.024	0.005	3.16717e-19	Proximal tubular	AP000553.2
VDR	1.08343e-23	1.32635	0.015	0.002	3.36048e-19	Proximal tubular	VDR
AL357079.2	1.08365e-23	1.3288	0.013	0.002	3.36115e-19	Proximal tubular	AL357079.2
LINC01793	1.15618e-23	1.39201	0.017	0.003	3.58613e-19	Proximal tubular	LINC01793
AC091212.12	1.1617e-23	0.319189	0.049	0.017	3.60324e-19	Proximal tubular	AC091212.1
AC018653.3	1.18566e-23	1.73234	0.019	0.003	3.67755e-19	Proximal tubular	AC018653.3
SMIM11A1	1.19351e-23	0.13673	0.041	0.013	3.70192e-19	Proximal tubular	SMIM11A
AL035420.3	1.21124e-23	1.80986	0.012	0.001	3.75691e-19	Proximal tubular	AL035420.3
CYSRT1	1.23677e-23	1.56458	0.016	0.002	3.83609e-19	Proximal tubular	CYSRT1
C15orf392	1.24148e-23	0.167776	0.052	0.019	3.85068e-19	Proximal tubular	C15orf39
AC006942.1	1.28969e-23	0.641503	0.028	0.007	4.00023e-19	Proximal tubular	AC006942.1
TRMT61A	1.3334e-23	0.195915	0.053	0.019	4.1358e-19	Proximal tubular	TRMT61A
SPIB	1.37704e-23	0.700978	0.028	0.007	4.27116e-19	Proximal tubular	SPIB
AL590226.2	1.3786e-23	2.91784	0.011	0.001	4.276e-19	Proximal tubular	AL590226.2
AC005306.1	1.38285e-23	0.921069	0.025	0.006	4.28919e-19	Proximal tubular	AC005306.1
SKP17	1.47187e-23	0.120701	0.97	0.792	4.5653e-19	Proximal tubular	SKP1
AC018904.12	1.52431e-23	0.256372	0.054	0.02	4.72796e-19	Proximal tubular	AC018904.1
ACRBP	1.53781e-23	0.421141	0.026	0.006	4.76983e-19	Proximal tubular	ACRBP
ZBTB91	1.5805e-23	0.307684	0.045	0.015	4.90224e-19	Proximal tubular	ZBTB9
GLS2	1.58541e-23	0.26778	0.027	0.006	4.91748e-19	Proximal tubular	GLS2
KIAA0319	1.70183e-23	0.683452	0.023	0.005	5.27858e-19	Proximal tubular	KIAA0319
AC127024.6	1.75593e-23	0.358557	0.038	0.012	5.44636e-19	Proximal tubular	AC127024.6
SLC47A21	1.7656e-23	0.417524	0.035	0.01	5.47636e-19	Proximal tubular	SLC47A2
HYAL31	1.83297e-23	0.134459	0.039	0.012	5.68532e-19	Proximal tubular	HYAL3
CYTOR2	1.83983e-23	0.143538	0.095	0.045	5.7066e-19	Proximal tubular	CYTOR
AC016576.1	1.9944e-23	2.07944	0.011	0.001	6.18603e-19	Proximal tubular	AC016576.1
LRRC31	2.00801e-23	2.54707	0.011	0.001	6.22824e-19	Proximal tubular	LRRC31
FZD83	2.0384e-23	0.320646	0.054	0.02	6.3225e-19	Proximal tubular	FZD8
PCDHB1	2.15801e-23	1.46617	0.017	0.003	6.69349e-19	Proximal tubular	PCDHB1
CD163	2.22492e-23	1.53305	0.013	0.002	6.90102e-19	Proximal tubular	CD163
AL008729.21	2.26213e-23	0.216732	0.046	0.015	7.01645e-19	Proximal tubular	AL008729.2
MIR22HG3	2.307e-23	0.156789	0.056	0.021	7.15563e-19	Proximal tubular	MIR22HG
AC004930.1	2.60852e-23	1.77658	0.01	0.001	8.09085e-19	Proximal tubular	AC004930.1
EPHA1-AS12	2.67917e-23	0.587908	0.029	0.007	8.30997e-19	Proximal tubular	EPHA1-AS1
AC127521.1	3.27714e-23	1.21849	0.016	0.002	1.01647e-18	Proximal tubular	AC127521.1
FA2H1	3.51742e-23	1.80447	0.013	0.002	1.091e-18	Proximal tubular	FA2H
GEMIN42	3.59548e-23	0.215921	0.061	0.024	1.11521e-18	Proximal tubular	GEMIN4
GGT6	3.7203e-23	3.41071	0.012	0.001	1.15393e-18	Proximal tubular	GGT6
AC099568.21	3.93337e-23	0.792937	0.036	0.011	1.22001e-18	Proximal tubular	AC099568.2
ADGRF3	4.26979e-23	0.264208	0.059	0.023	1.32436e-18	Proximal tubular	ADGRF3
AC099778.11	4.58607e-23	0.200043	0.049	0.017	1.42246e-18	Proximal tubular	AC099778.1
AC092620.12	4.86138e-23	0.315504	0.034	0.01	1.50785e-18	Proximal tubular	AC092620.1
DARS-AS11	4.86979e-23	0.265872	0.063	0.025	1.51046e-18	Proximal tubular	DARS-AS1
Z69733.12	4.9399e-23	0.15682	0.059	0.023	1.53221e-18	Proximal tubular	Z69733.1
UNC93B13	5.07382e-23	0.16276	0.044	0.014	1.57375e-18	Proximal tubular	UNC93B1
AC124242.11	5.14111e-23	0.485915	0.035	0.01	1.59462e-18	Proximal tubular	AC124242.1
TIGD21	5.25886e-23	0.246032	0.042	0.014	1.63114e-18	Proximal tubular	TIGD2
PRKAG2-AS11	5.50911e-23	0.742485	0.027	0.007	1.70876e-18	Proximal tubular	PRKAG2-AS1
SLC25A30-AS1	6.62928e-23	0.305651	0.02	0.004	2.0562e-18	Proximal tubular	SLC25A30-AS1
C9orf163	7.6601e-23	0.844349	0.021	0.004	2.37593e-18	Proximal tubular	C9orf163
GABRA6	7.67367e-23	1.07692	0.015	0.002	2.38014e-18	Proximal tubular	GABRA6
ERFE	7.71253e-23	0.944659	0.015	0.002	2.3922e-18	Proximal tubular	ERFE
SRRM2-AS14	7.89617e-23	0.133753	0.046	0.016	2.44916e-18	Proximal tubular	SRRM2-AS1
AC244636.3	8.55435e-23	0.627376	0.035	0.01	2.6533e-18	Proximal tubular	AC244636.3
PIM22	8.8723e-23	0.565616	0.038	0.012	2.75192e-18	Proximal tubular	PIM2
ALOX53	9.3347e-23	0.151254	0.039	0.012	2.89534e-18	Proximal tubular	ALOX5
AC090618.1	1.12742e-22	0.108307	0.026	0.006	3.49691e-18	Proximal tubular	AC090618.1
AC104187.1	1.13639e-22	0.972741	0.021	0.004	3.52473e-18	Proximal tubular	AC104187.1
AC098820.1	1.16465e-22	0.636824	0.03	0.008	3.6124e-18	Proximal tubular	AC098820.1
CPHXL	1.26182e-22	0.350202	0.034	0.01	3.91378e-18	Proximal tubular	CPHXL
MARS22	1.29858e-22	0.667624	0.032	0.009	4.02782e-18	Proximal tubular	MARS2
AC022916.1	1.30015e-22	0.205482	0.034	0.01	4.03269e-18	Proximal tubular	AC022916.1
EPHA8	1.31706e-22	1.39717	0.021	0.004	4.08511e-18	Proximal tubular	EPHA8
MSANTD1	1.36857e-22	1.04721	0.023	0.005	4.24489e-18	Proximal tubular	MSANTD1
SPR1	1.44374e-22	1.49534	0.025	0.006	4.47804e-18	Proximal tubular	SPR
AL022069.31	1.45515e-22	0.131781	0.046	0.016	4.51343e-18	Proximal tubular	AL022069.3
CBR33	1.47259e-22	0.520364	0.036	0.011	4.56753e-18	Proximal tubular	CBR3
NPC1L1	1.47792e-22	2.36169	0.017	0.003	4.58407e-18	Proximal tubular	NPC1L1
AC026992.1	1.53163e-22	1.47116	0.017	0.003	4.75065e-18	Proximal tubular	AC026992.1
HCG14	1.55703e-22	2.53155	0.012	0.001	4.82944e-18	Proximal tubular	HCG14
Z92544.1	1.61219e-22	1.96348	0.012	0.001	5.00053e-18	Proximal tubular	Z92544.1
GPA333	1.68536e-22	0.674646	0.034	0.01	5.22749e-18	Proximal tubular	GPA33
AC107419.1	1.73645e-22	0.410586	0.024	0.005	5.38596e-18	Proximal tubular	AC107419.1
LINC01484	1.99789e-22	1.3173	0.018	0.003	6.19686e-18	Proximal tubular	LINC01484
BMX	2.13775e-22	0.856442	0.015	0.002	6.63067e-18	Proximal tubular	BMX
AL022069.1	2.1591e-22	0.660397	0.043	0.014	6.69688e-18	Proximal tubular	AL022069.1
SPOCD1	2.3274e-22	1.17867	0.019	0.003	7.21891e-18	Proximal tubular	SPOCD1
AL359715.2	2.35889e-22	0.367319	0.023	0.005	7.31657e-18	Proximal tubular	AL359715.2
TBX61	2.62022e-22	0.28016	0.03	0.008	8.12715e-18	Proximal tubular	TBX6
CES3	3.13258e-22	0.639378	0.025	0.006	9.71632e-18	Proximal tubular	CES3
COL24A12	3.3179e-22	0.489872	0.052	0.02	1.02911e-17	Proximal tubular	COL24A1
AC079148.3	3.36353e-22	1.12744	0.012	0.001	1.04327e-17	Proximal tubular	AC079148.3
AL137847.1	4.20919e-22	0.576582	0.032	0.009	1.30557e-17	Proximal tubular	AL137847.1
COLCA12	4.21673e-22	0.19081	0.04	0.013	1.3079e-17	Proximal tubular	COLCA1
MRPL531	4.90883e-22	0.561967	0.047	0.017	1.52257e-17	Proximal tubular	MRPL53
LCAT2	4.91951e-22	0.301537	0.041	0.014	1.52588e-17	Proximal tubular	LCAT
LINC019961	5.04929e-22	0.590753	0.021	0.004	1.56614e-17	Proximal tubular	LINC01996
AC011472.2	5.39922e-22	0.164382	0.028	0.007	1.67468e-17	Proximal tubular	AC011472.2
AC026356.14	5.89948e-22	0.163046	0.041	0.013	1.82984e-17	Proximal tubular	AC026356.1
AL049828.21	6.17306e-22	0.412898	0.04	0.013	1.9147e-17	Proximal tubular	AL049828.2
DYTN	6.26817e-22	1.8381	0.012	0.001	1.9442e-17	Proximal tubular	DYTN
NR1I2	6.30919e-22	1.34814	0.018	0.003	1.95692e-17	Proximal tubular	NR1I2
LRRN42	6.34113e-22	0.666094	0.029	0.007	1.96683e-17	Proximal tubular	LRRN4
LRRC74B	6.67782e-22	1.1689	0.012	0.001	2.07126e-17	Proximal tubular	LRRC74B
TRAF3IP3	7.22969e-22	2.62248	0.01	0.001	2.24243e-17	Proximal tubular	TRAF3IP3
AC008555.41	7.52606e-22	0.876107	0.025	0.006	2.33436e-17	Proximal tubular	AC008555.4
AC051619.51	7.64457e-22	0.509411	0.031	0.009	2.37112e-17	Proximal tubular	AC051619.5
MRPL23-AS1	7.70875e-22	2.12499	0.013	0.002	2.39102e-17	Proximal tubular	MRPL23-AS1
MOCS1	7.76811e-22	0.521901	0.034	0.01	2.40943e-17	Proximal tubular	MOCS1
YIPF71	7.86898e-22	0.286522	0.038	0.012	2.44072e-17	Proximal tubular	YIPF7
LINC02019	7.97883e-22	0.775714	0.025	0.006	2.47479e-17	Proximal tubular	LINC02019
AL078602.11	8.69008e-22	0.822984	0.023	0.005	2.6954e-17	Proximal tubular	AL078602.1
ACOT1	9.13825e-22	1.10511	0.027	0.007	2.83441e-17	Proximal tubular	ACOT1
VWA7	9.2465e-22	2.00707	0.016	0.003	2.86799e-17	Proximal tubular	VWA7
SEPSECS-AS12	9.29422e-22	0.32791	0.044	0.015	2.88279e-17	Proximal tubular	SEPSECS-AS1
AL135999.12	1.03051e-21	0.247443	0.044	0.015	3.19633e-17	Proximal tubular	AL135999.1
THRB-IT1	1.12395e-21	1.9196	0.014	0.002	3.48616e-17	Proximal tubular	THRB-IT1
CCDC1533	1.19014e-21	0.314123	0.043	0.015	3.69145e-17	Proximal tubular	CCDC153
AL161785.11	1.26624e-21	0.667843	0.025	0.006	3.92749e-17	Proximal tubular	AL161785.1
AL020996.1	1.37206e-21	1.01523	0.018	0.003	4.25571e-17	Proximal tubular	AL020996.1
PARP123	1.42218e-21	0.682774	0.039	0.013	4.41118e-17	Proximal tubular	PARP12
AL031846.22	1.50308e-21	0.665588	0.029	0.008	4.66211e-17	Proximal tubular	AL031846.2
PON13	1.5389e-21	0.799887	0.033	0.009	4.77319e-17	Proximal tubular	PON1
AP001021.33	1.64794e-21	0.212343	0.06	0.024	5.1114e-17	Proximal tubular	AP001021.3
AC096719.1	1.8266e-21	0.462683	0.026	0.007	5.66557e-17	Proximal tubular	AC096719.1
AC137630.4	1.97863e-21	0.896239	0.018	0.003	6.13711e-17	Proximal tubular	AC137630.4
ROPN1L	2.05918e-21	1.19172	0.023	0.005	6.38695e-17	Proximal tubular	ROPN1L
IGFLR11	2.09229e-21	0.723679	0.026	0.006	6.48966e-17	Proximal tubular	IGFLR1
HFE2	2.13612e-21	0.78467	0.036	0.011	6.62559e-17	Proximal tubular	HFE
ZNF674-AS1	2.22996e-21	0.248741	0.056	0.022	6.91667e-17	Proximal tubular	ZNF674-AS1
RAB19	2.2625e-21	1.66557	0.017	0.003	7.01759e-17	Proximal tubular	RAB19
KCTD192	2.27928e-21	0.496925	0.025	0.006	7.06965e-17	Proximal tubular	KCTD19
IRAK21	2.34523e-21	0.527851	0.024	0.006	7.2742e-17	Proximal tubular	IRAK2
AL161782.1	2.36009e-21	1.72061	0.013	0.002	7.32029e-17	Proximal tubular	AL161782.1
AC025580.3	2.36207e-21	1.80621	0.012	0.001	7.32644e-17	Proximal tubular	AC025580.3
LINC02188	2.43767e-21	1.34916	0.012	0.001	7.56092e-17	Proximal tubular	LINC02188
AL606970.3	3.01106e-21	1.79502	0.013	0.002	9.33941e-17	Proximal tubular	AL606970.3
AL592430.12	3.49046e-21	0.200883	0.049	0.018	1.08264e-16	Proximal tubular	AL592430.1
AC019330.11	3.54647e-21	0.162276	0.017	0.003	1.10001e-16	Proximal tubular	AC019330.1
AL513548.11	3.56848e-21	0.403319	0.037	0.012	1.10684e-16	Proximal tubular	AL513548.1
KIAA00403	3.66647e-21	0.83441	0.037	0.012	1.13723e-16	Proximal tubular	KIAA0040
AL118506.1	3.72111e-21	0.239513	0.031	0.009	1.15418e-16	Proximal tubular	AL118506.1
AL163541.11	3.73935e-21	0.787393	0.029	0.008	1.15983e-16	Proximal tubular	AL163541.1
AL357075.42	3.74647e-21	0.224897	0.042	0.014	1.16204e-16	Proximal tubular	AL357075.4
AL512274.1	4.33202e-21	2.88016	0.011	0.001	1.34366e-16	Proximal tubular	AL512274.1
IER3-AS1	5.24781e-21	0.357122	0.04	0.014	1.62771e-16	Proximal tubular	IER3-AS1
SLC22A13	5.25185e-21	0.957277	0.017	0.003	1.62897e-16	Proximal tubular	SLC22A13
AC107871.2	5.33978e-21	0.805872	0.025	0.006	1.65624e-16	Proximal tubular	AC107871.2
NR1D1	5.86956e-21	0.946016	0.023	0.005	1.82056e-16	Proximal tubular	NR1D1
AC019131.1	6.24223e-21	0.748021	0.027	0.007	1.93615e-16	Proximal tubular	AC019131.1
ZNF7921	6.29922e-21	0.718039	0.026	0.007	1.95383e-16	Proximal tubular	ZNF792
PRR29	6.55427e-21	1.47549	0.016	0.003	2.03294e-16	Proximal tubular	PRR29
CD3EAP2	7.13627e-21	0.454523	0.058	0.024	2.21346e-16	Proximal tubular	CD3EAP
MIR2052HG4	7.21878e-21	0.16217	0.04	0.013	2.23905e-16	Proximal tubular	MIR2052HG
SHH	8.87629e-21	1.78136	0.018	0.004	2.75316e-16	Proximal tubular	SHH
BLOC1S31	9.17062e-21	0.208281	0.035	0.011	2.84445e-16	Proximal tubular	BLOC1S3
EID33	9.22998e-21	0.199057	0.044	0.015	2.86286e-16	Proximal tubular	EID3
SLC16A112	1.03876e-20	0.678818	0.032	0.009	3.22193e-16	Proximal tubular	SLC16A11
AL391244.2	1.05406e-20	0.816422	0.023	0.005	3.26938e-16	Proximal tubular	AL391244.2
AC017104.1	1.2344e-20	0.418397	0.016	0.003	3.82875e-16	Proximal tubular	AC017104.1
PATL21	1.25899e-20	0.364508	0.029	0.008	3.90502e-16	Proximal tubular	PATL2
AL022323.11	1.5031e-20	0.124686	0.019	0.004	4.66218e-16	Proximal tubular	AL022323.1
AC003965.11	1.55792e-20	0.780653	0.028	0.007	4.83219e-16	Proximal tubular	AC003965.1
ALOX5AP1	1.5653e-20	1.08395	0.017	0.003	4.8551e-16	Proximal tubular	ALOX5AP
Z95118.23	1.59116e-20	0.148596	0.039	0.013	4.93531e-16	Proximal tubular	Z95118.2
HGFAC	1.60428e-20	0.661976	0.018	0.003	4.97598e-16	Proximal tubular	HGFAC
BMP8B	1.67427e-20	1.54697	0.011	0.001	5.19307e-16	Proximal tubular	BMP8B
TRIM681	1.72648e-20	0.187925	0.055	0.022	5.35502e-16	Proximal tubular	TRIM68
ITPR33	1.76259e-20	0.517986	0.038	0.013	5.46701e-16	Proximal tubular	ITPR3
GJB21	1.82244e-20	0.344326	0.021	0.005	5.65266e-16	Proximal tubular	GJB2
ACSS11	1.83792e-20	0.210847	0.047	0.017	5.70069e-16	Proximal tubular	ACSS1
MISP	1.95863e-20	1.91679	0.013	0.002	6.07509e-16	Proximal tubular	MISP
UBR5-AS11	1.97677e-20	0.100577	0.054	0.021	6.13135e-16	Proximal tubular	UBR5-AS1
STAT5A2	1.9806e-20	0.625693	0.033	0.01	6.14322e-16	Proximal tubular	STAT5A
FAM151A	2.03933e-20	0.865699	0.02	0.004	6.32538e-16	Proximal tubular	FAM151A
LINC02600	2.12555e-20	2.10734	0.013	0.002	6.59281e-16	Proximal tubular	LINC02600
CD247	2.24003e-20	0.339393	0.025	0.006	6.9479e-16	Proximal tubular	CD247
PAN3-AS11	2.25142e-20	0.180491	0.044	0.016	6.98324e-16	Proximal tubular	PAN3-AS1
AC015982.22	2.26576e-20	0.402855	0.043	0.015	7.02771e-16	Proximal tubular	AC015982.2
AC104232.33	2.28418e-20	0.264177	0.037	0.012	7.08484e-16	Proximal tubular	AC104232.3
AC226118.1	2.50785e-20	3.02173	0.01	0.001	7.7786e-16	Proximal tubular	AC226118.1
AC093433.2	2.57708e-20	1.54602	0.025	0.006	7.99333e-16	Proximal tubular	AC093433.2
AL109659.11	2.69688e-20	0.223938	0.032	0.01	8.36492e-16	Proximal tubular	AL109659.1
AL138966.2	3.87079e-20	1.42689	0.023	0.006	1.2006e-15	Proximal tubular	AL138966.2
AL390195.2	4.05319e-20	0.208823	0.018	0.004	1.25718e-15	Proximal tubular	AL390195.2
HTR3E	4.93032e-20	0.427981	0.019	0.004	1.52924e-15	Proximal tubular	HTR3E
SNHG42	5.00713e-20	0.393462	0.03	0.009	1.55306e-15	Proximal tubular	SNHG4
PZP2	5.21828e-20	0.143141	0.056	0.023	1.61855e-15	Proximal tubular	PZP
LINC01891	5.40125e-20	0.751224	0.018	0.004	1.6753e-15	Proximal tubular	LINC01891
AC090061.12	6.09802e-20	0.37848	0.035	0.011	1.89142e-15	Proximal tubular	AC090061.1
AC110491.1	6.11195e-20	1.11597	0.017	0.003	1.89574e-15	Proximal tubular	AC110491.1
AL161431.1	6.30367e-20	1.64923	0.01	0.001	1.95521e-15	Proximal tubular	AL161431.1
AL138716.11	6.44151e-20	1.54417	0.02	0.004	1.99796e-15	Proximal tubular	AL138716.1
ANO71	6.76683e-20	0.232051	0.04	0.014	2.09887e-15	Proximal tubular	ANO7
AC009309.11	6.809e-20	0.478171	0.036	0.012	2.11195e-15	Proximal tubular	AC009309.1
AL162586.11	7.16503e-20	0.751368	0.023	0.006	2.22238e-15	Proximal tubular	AL162586.1
CYP2E1	7.37253e-20	0.386414	0.027	0.007	2.28674e-15	Proximal tubular	CYP2E1
AC137494.12	7.44077e-20	0.380733	0.034	0.011	2.3079e-15	Proximal tubular	AC137494.1
DNM1P352	7.56239e-20	0.235572	0.042	0.015	2.34563e-15	Proximal tubular	DNM1P35
AC022274.12	7.72827e-20	0.132966	0.036	0.012	2.39708e-15	Proximal tubular	AC022274.1
C11orf981	7.7406e-20	0.419367	0.051	0.02	2.4009e-15	Proximal tubular	C11orf98
PAQR61	7.9202e-20	0.189227	0.023	0.006	2.45661e-15	Proximal tubular	PAQR6
AC005899.51	8.25788e-20	0.298786	0.032	0.01	2.56135e-15	Proximal tubular	AC005899.5
DLEC12	8.57133e-20	0.112077	0.031	0.009	2.65857e-15	Proximal tubular	DLEC1
AC016588.21	9.67587e-20	0.27806	0.034	0.011	3.00116e-15	Proximal tubular	AC016588.2
AC003093.1	9.94714e-20	0.818357	0.023	0.006	3.0853e-15	Proximal tubular	AC003093.1
ZNF619	1.10994e-19	0.520843	0.033	0.01	3.44271e-15	Proximal tubular	ZNF619
AC106738.1	1.12395e-19	2.66287	0.01	0.001	3.48615e-15	Proximal tubular	AC106738.1
SULT1B1	1.1263e-19	2.05088	0.01	0.001	3.49345e-15	Proximal tubular	SULT1B1
CCNI21	1.19404e-19	2.0618	0.011	0.001	3.70354e-15	Proximal tubular	CCNI2
AC068875.1	1.20705e-19	2.27068	0.011	0.001	3.7439e-15	Proximal tubular	AC068875.1
AC093525.4	1.20931e-19	0.137693	0.027	0.007	3.75092e-15	Proximal tubular	AC093525.4
ALKAL21	1.21529e-19	0.741319	0.032	0.01	3.76948e-15	Proximal tubular	ALKAL2
HIPK1-AS11	1.27529e-19	1.31616	0.014	0.002	3.95555e-15	Proximal tubular	HIPK1-AS1
SEMA3B-AS11	1.33131e-19	1.34214	0.018	0.004	4.12932e-15	Proximal tubular	SEMA3B-AS1
AC092490.1	1.39212e-19	0.382633	0.035	0.011	4.31795e-15	Proximal tubular	AC092490.1
LINC019051	1.39948e-19	0.133391	0.029	0.008	4.34077e-15	Proximal tubular	LINC01905
PLAUR3	1.46793e-19	0.519181	0.086	0.042	4.55308e-15	Proximal tubular	PLAUR
GLOD5	1.55029e-19	0.878292	0.016	0.003	4.80855e-15	Proximal tubular	GLOD5
EVPL	1.62125e-19	1.17096	0.023	0.006	5.02863e-15	Proximal tubular	EVPL
AC034236.22	1.69289e-19	0.231392	0.048	0.019	5.25085e-15	Proximal tubular	AC034236.2
C17orf107	2.06136e-19	1.2278	0.018	0.004	6.39373e-15	Proximal tubular	C17orf107
NR0B11	2.2838e-19	0.912883	0.022	0.005	7.08366e-15	Proximal tubular	NR0B1
AC004221.1	2.63827e-19	1.02	0.023	0.006	8.18313e-15	Proximal tubular	AC004221.1
PRODH	3.34084e-19	0.686547	0.014	0.002	1.03623e-14	Proximal tubular	PRODH
AC016027.1	3.34136e-19	0.869777	0.017	0.003	1.03639e-14	Proximal tubular	AC016027.1
PLAU2	3.39602e-19	0.957291	0.051	0.02	1.05334e-14	Proximal tubular	PLAU
AC104958.12	3.44345e-19	0.693486	0.017	0.003	1.06806e-14	Proximal tubular	AC104958.1
COLCA22	3.73461e-19	0.194608	0.04	0.014	1.15837e-14	Proximal tubular	COLCA2
AKAP31	4.17519e-19	0.350759	0.032	0.01	1.29502e-14	Proximal tubular	AKAP3
AC129492.4	4.21591e-19	0.918129	0.015	0.003	1.30765e-14	Proximal tubular	AC129492.4
AC007613.11	4.81869e-19	0.688519	0.017	0.003	1.49461e-14	Proximal tubular	AC007613.1
DLGAP1-AS22	4.96154e-19	0.185011	0.038	0.013	1.53892e-14	Proximal tubular	DLGAP1-AS2
HSPA22	5.38829e-19	0.426837	0.04	0.014	1.67129e-14	Proximal tubular	HSPA2
USP26	6.04662e-19	0.202923	0.035	0.011	1.87548e-14	Proximal tubular	USP2
AF213884.31	6.20302e-19	2.0897	0.011	0.001	1.92399e-14	Proximal tubular	AF213884.3
AC004264.1	6.21762e-19	2.17187	0.011	0.001	1.92852e-14	Proximal tubular	AC004264.1
LINC01719	7.4147e-19	0.155197	0.05	0.02	2.29982e-14	Proximal tubular	LINC01719
LINC01722	8.46661e-19	1.25036	0.022	0.005	2.62609e-14	Proximal tubular	LINC01722
AC108067.1	8.84968e-19	1.57013	0.01	0.001	2.74491e-14	Proximal tubular	AC108067.1
AC010175.1	8.88215e-19	1.07089	0.019	0.004	2.75498e-14	Proximal tubular	AC010175.1
AC093462.11	8.97121e-19	0.700963	0.017	0.003	2.7826e-14	Proximal tubular	AC093462.1
AL357052.1	9.09013e-19	0.501932	0.027	0.008	2.81949e-14	Proximal tubular	AL357052.1
AP002840.2	9.13219e-19	1.27313	0.016	0.003	2.83253e-14	Proximal tubular	AP002840.2
FAM86C11	9.76883e-19	0.221394	0.049	0.019	3.03e-14	Proximal tubular	FAM86C1
AL592295.53	1.01956e-18	0.213589	0.035	0.012	3.16236e-14	Proximal tubular	AL592295.5
C5orf38	1.02107e-18	0.239502	0.056	0.023	3.16705e-14	Proximal tubular	C5orf38
PPP1R14B-AS11	1.09812e-18	0.652772	0.029	0.009	3.40605e-14	Proximal tubular	PPP1R14B-AS1
MBNL1-AS11	1.10599e-18	0.589829	0.027	0.008	3.43044e-14	Proximal tubular	MBNL1-AS1
MSC2	1.17057e-18	0.557289	0.045	0.017	3.63075e-14	Proximal tubular	MSC
CHST4	1.23338e-18	0.635538	0.026	0.007	3.82557e-14	Proximal tubular	CHST4
KBTBD11-OT11	1.24468e-18	0.812285	0.023	0.006	3.86061e-14	Proximal tubular	KBTBD11-OT1
AL031432.4	1.48129e-18	0.441409	0.036	0.012	4.59453e-14	Proximal tubular	AL031432.4
AC005229.42	1.48269e-18	0.10481	0.035	0.012	4.59885e-14	Proximal tubular	AC005229.4
ARRDC21	1.53014e-18	0.95902	0.019	0.004	4.74604e-14	Proximal tubular	ARRDC2
AC019163.11	1.54604e-18	0.204596	0.041	0.015	4.79535e-14	Proximal tubular	AC019163.1
AC097518.2	1.5513e-18	1.32047	0.02	0.005	4.81166e-14	Proximal tubular	AC097518.2
AL359762.1	1.64339e-18	0.494749	0.02	0.005	5.0973e-14	Proximal tubular	AL359762.1
AC009230.12	1.74161e-18	0.33235	0.047	0.019	5.40197e-14	Proximal tubular	AC009230.1
BNC2-AS13	1.80317e-18	0.157715	0.05	0.02	5.5929e-14	Proximal tubular	BNC2-AS1
HPDL1	2.14214e-18	0.689227	0.029	0.009	6.64427e-14	Proximal tubular	HPDL
AC093206.1	2.14239e-18	0.554883	0.013	0.002	6.64505e-14	Proximal tubular	AC093206.1
AP000320.1	2.23194e-18	0.612806	0.023	0.006	6.92281e-14	Proximal tubular	AP000320.1
AL133477.2	2.43035e-18	0.778185	0.023	0.006	7.53821e-14	Proximal tubular	AL133477.2
AC026367.2	2.43879e-18	2.14878	0.012	0.002	7.56439e-14	Proximal tubular	AC026367.2
GAD11	2.44325e-18	0.579055	0.017	0.003	7.57821e-14	Proximal tubular	GAD1
MYH14	2.51335e-18	1.84833	0.012	0.002	7.79565e-14	Proximal tubular	MYH14
MORF4L2-AS1	2.75837e-18	0.157947	0.041	0.015	8.55565e-14	Proximal tubular	MORF4L2-AS1
AC024560.41	3.09238e-18	0.133216	0.041	0.015	9.59163e-14	Proximal tubular	AC024560.4
AC109322.11	3.10849e-18	0.374497	0.032	0.01	9.6416e-14	Proximal tubular	AC109322.1
SLCO1A21	3.20972e-18	0.400656	0.026	0.007	9.95559e-14	Proximal tubular	SLCO1A2
LGALS4	3.28303e-18	1.11287	0.014	0.003	1.0183e-13	Proximal tubular	LGALS4
AL138927.12	3.82164e-18	0.441185	0.026	0.007	1.18536e-13	Proximal tubular	AL138927.1
AL161665.21	4.04827e-18	1.02175	0.014	0.002	1.25565e-13	Proximal tubular	AL161665.2
LINC027032	4.11104e-18	0.869715	0.014	0.002	1.27512e-13	Proximal tubular	LINC02703
LINC02345	4.19664e-18	0.312588	0.014	0.002	1.30167e-13	Proximal tubular	LINC02345
CYP2S11	4.54766e-18	0.661565	0.018	0.004	1.41055e-13	Proximal tubular	CYP2S1
MAL2-AS1	4.8958e-18	0.679903	0.023	0.006	1.51853e-13	Proximal tubular	MAL2-AS1
AC098828.2	5.12339e-18	1.1811	0.015	0.003	1.58912e-13	Proximal tubular	AC098828.2
AC011330.21	5.21499e-18	0.393264	0.026	0.007	1.61753e-13	Proximal tubular	AC011330.2
FRMD6-AS2	5.41872e-18	0.515353	0.019	0.004	1.68073e-13	Proximal tubular	FRMD6-AS2
AC090015.11	5.61749e-18	0.409283	0.027	0.008	1.74238e-13	Proximal tubular	AC090015.1
AC026369.1	5.95482e-18	0.977427	0.013	0.002	1.84701e-13	Proximal tubular	AC026369.1
AL591463.1	6.20704e-18	1.93804	0.016	0.003	1.92524e-13	Proximal tubular	AL591463.1
AC093928.1	6.25723e-18	1.96941	0.012	0.002	1.94081e-13	Proximal tubular	AC093928.1
TRPA1	6.63547e-18	0.429747	0.017	0.004	2.05813e-13	Proximal tubular	TRPA1
RHOXF11	6.67825e-18	0.228276	0.023	0.006	2.07139e-13	Proximal tubular	RHOXF1
HAPLN32	6.7528e-18	0.140908	0.044	0.017	2.09452e-13	Proximal tubular	HAPLN3
AC139795.3	6.96973e-18	0.557635	0.027	0.008	2.1618e-13	Proximal tubular	AC139795.3
AP001207.3	7.16477e-18	0.498263	0.048	0.019	2.2223e-13	Proximal tubular	AP001207.3
AL512353.11	9.02374e-18	0.7463	0.035	0.012	2.79889e-13	Proximal tubular	AL512353.1
AL356019.2	9.03483e-18	0.869787	0.027	0.008	2.80233e-13	Proximal tubular	AL356019.2
PDE1B1	9.68776e-18	0.216483	0.026	0.008	3.00485e-13	Proximal tubular	PDE1B
AC116049.22	1.02901e-17	0.172964	0.031	0.01	3.19169e-13	Proximal tubular	AC116049.2
AC002057.2	1.03533e-17	0.715174	0.01	0.001	3.2113e-13	Proximal tubular	AC002057.2
LINC008531	1.04344e-17	1.4562	0.015	0.003	3.23643e-13	Proximal tubular	LINC00853
LINC018771	1.06424e-17	0.385332	0.015	0.003	3.30096e-13	Proximal tubular	LINC01877
SAPCD12	1.15021e-17	0.293363	0.039	0.014	3.5676e-13	Proximal tubular	SAPCD1
AC011468.5	1.15344e-17	0.407399	0.027	0.008	3.57762e-13	Proximal tubular	AC011468.5
SLCO4A12	1.2616e-17	1.18593	0.02	0.005	3.91309e-13	Proximal tubular	SLCO4A1
AC245884.8	1.32244e-17	0.127815	0.029	0.009	4.10181e-13	Proximal tubular	AC245884.8
AC004771.4	1.35848e-17	0.26493	0.036	0.013	4.21359e-13	Proximal tubular	AC004771.4
AC004522.5	1.47652e-17	0.104906	0.04	0.015	4.57974e-13	Proximal tubular	AC004522.5
AC016355.11	1.49335e-17	0.837799	0.026	0.007	4.63191e-13	Proximal tubular	AC016355.1
COX8C	1.52667e-17	1.39424	0.012	0.002	4.73528e-13	Proximal tubular	COX8C
FAM166B	1.59394e-17	2.17583	0.012	0.002	4.94392e-13	Proximal tubular	FAM166B
AC092338.1	1.59589e-17	1.4011	0.011	0.002	4.94997e-13	Proximal tubular	AC092338.1
LINC023601	1.6291e-17	0.174311	0.027	0.008	5.05299e-13	Proximal tubular	LINC02360
AC016924.1	1.64829e-17	2.15567	0.012	0.002	5.11249e-13	Proximal tubular	AC016924.1
AC122707.11	1.66016e-17	1.60526	0.012	0.002	5.14933e-13	Proximal tubular	AC122707.1
PCDH9-AS1	1.70685e-17	1.26387	0.012	0.002	5.29413e-13	Proximal tubular	PCDH9-AS1
FMO2	1.77929e-17	1.86743	0.014	0.002	5.51884e-13	Proximal tubular	FMO2
AL133338.12	1.78382e-17	0.520742	0.037	0.013	5.53288e-13	Proximal tubular	AL133338.1
AC079305.31	1.82095e-17	0.164883	0.042	0.016	5.64803e-13	Proximal tubular	AC079305.3
AC079160.1	1.83057e-17	0.962348	0.017	0.004	5.67787e-13	Proximal tubular	AC079160.1
HAL1	1.87274e-17	1.16565	0.014	0.002	5.80866e-13	Proximal tubular	HAL
EPB41L4A-DT	1.94127e-17	0.602662	0.021	0.005	6.02123e-13	Proximal tubular	EPB41L4A-DT
LINC02458	2.27885e-17	0.531246	0.024	0.007	7.06832e-13	Proximal tubular	LINC02458
CXCL31	2.29187e-17	1.0112	0.024	0.007	7.10868e-13	Proximal tubular	CXCL3
AC109441.13	2.51054e-17	0.225689	0.024	0.007	7.78695e-13	Proximal tubular	AC109441.1
AC007686.3	2.54415e-17	0.666326	0.024	0.007	7.89119e-13	Proximal tubular	AC007686.3
EHF	2.56917e-17	2.07921	0.014	0.003	7.96879e-13	Proximal tubular	EHF
AL513477.2	2.58396e-17	0.72543	0.016	0.003	8.01466e-13	Proximal tubular	AL513477.2
AC135803.1	2.81164e-17	1.78424	0.014	0.003	8.72087e-13	Proximal tubular	AC135803.1
SMC2-AS11	2.83319e-17	0.451767	0.021	0.005	8.78772e-13	Proximal tubular	SMC2-AS1
AL021392.1	3.03244e-17	1.87679	0.01	0.001	9.40571e-13	Proximal tubular	AL021392.1
INPP5J1	3.10542e-17	0.510583	0.027	0.008	9.63209e-13	Proximal tubular	INPP5J
ADAMTS81	3.2564e-17	0.369415	0.028	0.008	1.01004e-12	Proximal tubular	ADAMTS8
SEC14L4	3.36655e-17	1.72119	0.012	0.002	1.0442e-12	Proximal tubular	SEC14L4
CALCR1	3.38895e-17	0.571599	0.029	0.009	1.05115e-12	Proximal tubular	CALCR
AC006206.1	3.59626e-17	0.527214	0.028	0.009	1.11545e-12	Proximal tubular	AC006206.1
PRRT11	3.92918e-17	0.423293	0.039	0.014	1.21871e-12	Proximal tubular	PRRT1
AC121761.11	3.9358e-17	0.421704	0.019	0.004	1.22077e-12	Proximal tubular	AC121761.1
ACAN2	4.19732e-17	0.855365	0.014	0.003	1.30188e-12	Proximal tubular	ACAN
MTNR1A	5.07804e-17	1.77567	0.015	0.003	1.57506e-12	Proximal tubular	MTNR1A
HRH12	5.34538e-17	0.603124	0.023	0.006	1.65798e-12	Proximal tubular	HRH1
LINC019901	5.4376e-17	0.568142	0.023	0.006	1.68658e-12	Proximal tubular	LINC01990
LINC008672	5.56656e-17	0.145695	0.038	0.014	1.72658e-12	Proximal tubular	LINC00867
AC131953.1	5.76349e-17	0.566454	0.017	0.004	1.78766e-12	Proximal tubular	AC131953.1
CYP2C18	6.4383e-17	1.67371	0.016	0.003	1.99697e-12	Proximal tubular	CYP2C18
ITGB41	6.4594e-17	0.430171	0.026	0.008	2.00351e-12	Proximal tubular	ITGB4
MMEL11	7.16404e-17	0.781019	0.016	0.003	2.22207e-12	Proximal tubular	MMEL1
AC093627.31	8.52183e-17	0.719347	0.014	0.003	2.64322e-12	Proximal tubular	AC093627.3
LINC00501	8.52285e-17	1.32773	0.017	0.004	2.64353e-12	Proximal tubular	LINC00501
AC079336.42	8.99886e-17	0.20956	0.034	0.012	2.79118e-12	Proximal tubular	AC079336.4
AC091982.1	9.59848e-17	0.248537	0.02	0.005	2.97716e-12	Proximal tubular	AC091982.1
AC245014.1	9.64618e-17	1.34511	0.012	0.002	2.99195e-12	Proximal tubular	AC245014.1
RASAL11	9.78167e-17	1.15214	0.017	0.004	3.03398e-12	Proximal tubular	RASAL1
TENT5D1	1.06745e-16	1.07119	0.021	0.005	3.3109e-12	Proximal tubular	TENT5D
AC090164.5	1.07368e-16	1.2982	0.012	0.002	3.33024e-12	Proximal tubular	AC090164.5
ACOT61	1.08486e-16	0.717915	0.015	0.003	3.36492e-12	Proximal tubular	ACOT6
SPACA6P-AS	1.09115e-16	0.822859	0.017	0.004	3.38443e-12	Proximal tubular	SPACA6P-AS
MIR31HG	1.14642e-16	0.390386	0.053	0.023	3.55585e-12	Proximal tubular	MIR31HG
SPAG16-DT1	1.19881e-16	0.778814	0.023	0.006	3.71836e-12	Proximal tubular	SPAG16-DT
AC099343.41	1.1995e-16	0.464538	0.014	0.003	3.72048e-12	Proximal tubular	AC099343.4
AC092687.3	1.20188e-16	0.910336	0.022	0.006	3.72787e-12	Proximal tubular	AC092687.3
CLCNKB	1.22278e-16	0.386198	0.035	0.012	3.79271e-12	Proximal tubular	CLCNKB
AL118558.3	1.23989e-16	0.348776	0.027	0.008	3.84577e-12	Proximal tubular	AL118558.3
TSSK6	1.27144e-16	0.508937	0.026	0.008	3.94361e-12	Proximal tubular	TSSK6
AC099329.1	1.28457e-16	0.489898	0.022	0.006	3.98434e-12	Proximal tubular	AC099329.1
AL445250.12	1.4765e-16	0.877279	0.028	0.009	4.57965e-12	Proximal tubular	AL445250.1
AC084824.4	1.50901e-16	0.39396	0.016	0.003	4.68048e-12	Proximal tubular	AC084824.4
AC079305.1	1.56347e-16	0.842753	0.015	0.003	4.84941e-12	Proximal tubular	AC079305.1
AF127936.2	1.58112e-16	0.772697	0.015	0.003	4.90414e-12	Proximal tubular	AF127936.2
AC016700.3	1.65931e-16	0.968589	0.014	0.003	5.14669e-12	Proximal tubular	AC016700.3
PITX11	1.71294e-16	0.296016	0.025	0.007	5.31302e-12	Proximal tubular	PITX1
UVRAG-DT	1.72056e-16	0.902682	0.017	0.004	5.33666e-12	Proximal tubular	UVRAG-DT
AL157756.1	1.7462e-16	0.377627	0.014	0.003	5.41619e-12	Proximal tubular	AL157756.1
AL138686.1	1.82214e-16	0.700085	0.018	0.004	5.65173e-12	Proximal tubular	AL138686.1
TAL21	1.93115e-16	1.17479	0.025	0.008	5.98984e-12	Proximal tubular	TAL2
AC011379.11	2.16067e-16	0.970598	0.023	0.006	6.70176e-12	Proximal tubular	AC011379.1
AC127540.2	2.20857e-16	1.05382	0.012	0.002	6.85031e-12	Proximal tubular	AC127540.2
AC003991.1	2.2086e-16	0.33216	0.027	0.008	6.85042e-12	Proximal tubular	AC003991.1
ERN2	2.21186e-16	1.28663	0.012	0.002	6.86054e-12	Proximal tubular	ERN2
HSD11B1-AS1	2.24446e-16	0.662472	0.02	0.005	6.96164e-12	Proximal tubular	HSD11B1-AS1
PKD1L1	2.45699e-16	0.59112	0.023	0.006	7.62086e-12	Proximal tubular	PKD1L1
AL022328.42	2.61001e-16	0.327307	0.041	0.016	8.09548e-12	Proximal tubular	AL022328.4
ODC1-DT	2.63206e-16	1.05022	0.019	0.005	8.16387e-12	Proximal tubular	ODC1-DT
AP000757.2	2.69807e-16	2.13325	0.011	0.002	8.36859e-12	Proximal tubular	AP000757.2
AC091153.3	2.7595e-16	0.418251	0.034	0.012	8.55914e-12	Proximal tubular	AC091153.3
IFITM10	2.84585e-16	0.791723	0.022	0.006	8.82696e-12	Proximal tubular	IFITM10
GALNT152	2.91142e-16	0.878698	0.017	0.004	9.03036e-12	Proximal tubular	GALNT15
GBGT11	3.00663e-16	0.594576	0.034	0.012	9.32567e-12	Proximal tubular	GBGT1
AC018437.3	3.06494e-16	0.15491	0.022	0.006	9.50652e-12	Proximal tubular	AC018437.3
VPS33B-DT2	3.07251e-16	0.701881	0.028	0.009	9.53e-12	Proximal tubular	VPS33B-DT
AP003068.2	3.20993e-16	1.06638	0.023	0.007	9.95623e-12	Proximal tubular	AP003068.2
AC016773.11	3.21615e-16	0.472985	0.03	0.01	9.97554e-12	Proximal tubular	AC016773.1
MIF-AS1	3.6016e-16	0.747905	0.023	0.007	1.11711e-11	Proximal tubular	MIF-AS1
AL157931.11	3.6074e-16	0.677839	0.023	0.007	1.11891e-11	Proximal tubular	AL157931.1
AC103740.12	3.67498e-16	0.217427	0.029	0.009	1.13987e-11	Proximal tubular	AC103740.1
RRH1	3.99167e-16	0.506413	0.028	0.009	1.2381e-11	Proximal tubular	RRH
AL162430.2	4.12944e-16	0.301291	0.019	0.005	1.28083e-11	Proximal tubular	AL162430.2
LINC01637	4.32622e-16	1.09704	0.014	0.003	1.34186e-11	Proximal tubular	LINC01637
AC015943.1	4.43061e-16	0.641832	0.018	0.004	1.37424e-11	Proximal tubular	AC015943.1
AC005332.5	4.54934e-16	0.670224	0.018	0.004	1.41107e-11	Proximal tubular	AC005332.5
MUC4	4.65754e-16	0.627244	0.013	0.003	1.44463e-11	Proximal tubular	MUC4
CT66	5.50086e-16	1.05239	0.015	0.003	1.7062e-11	Proximal tubular	CT66
TBC1D10C	5.92717e-16	1.64204	0.015	0.003	1.83843e-11	Proximal tubular	TBC1D10C
TMEM86B1	5.99602e-16	0.829243	0.025	0.008	1.85978e-11	Proximal tubular	TMEM86B
AC010201.1	6.03649e-16	0.853248	0.021	0.006	1.87234e-11	Proximal tubular	AC010201.1
BTLA1	6.14292e-16	1.56639	0.014	0.003	1.90535e-11	Proximal tubular	BTLA
UAP1L1	6.51433e-16	0.475742	0.025	0.008	2.02055e-11	Proximal tubular	UAP1L1
FGL2	6.67267e-16	1.01458	0.015	0.003	2.06966e-11	Proximal tubular	FGL2
C3orf202	6.77365e-16	0.173185	0.032	0.011	2.10098e-11	Proximal tubular	C3orf20
AIFM3	6.91562e-16	0.826178	0.011	0.002	2.14502e-11	Proximal tubular	AIFM3
TNRC6C-AS1	7.00778e-16	0.826186	0.021	0.006	2.1736e-11	Proximal tubular	TNRC6C-AS1
AL137182.11	7.03145e-16	1.03753	0.018	0.005	2.18095e-11	Proximal tubular	AL137182.1
AL136979.1	7.61986e-16	0.852921	0.018	0.004	2.36345e-11	Proximal tubular	AL136979.1
AL356512.1	7.95164e-16	0.526748	0.024	0.007	2.46636e-11	Proximal tubular	AL356512.1
AL158195.12	8.03155e-16	0.596679	0.018	0.004	2.49115e-11	Proximal tubular	AL158195.1
SLC15A12	8.68593e-16	0.302574	0.023	0.007	2.69411e-11	Proximal tubular	SLC15A1
NCMAP-DT	8.69051e-16	1.279	0.012	0.002	2.69553e-11	Proximal tubular	NCMAP-DT
AC027348.1	9.06965e-16	0.158115	0.017	0.004	2.81313e-11	Proximal tubular	AC027348.1
CD2BP2-DT	1.00589e-15	1.29581	0.015	0.003	3.11997e-11	Proximal tubular	CD2BP2-DT
AC084036.12	1.00949e-15	0.104512	0.026	0.008	3.13113e-11	Proximal tubular	AC084036.1
AC004988.1	1.04455e-15	0.276133	0.032	0.011	3.23987e-11	Proximal tubular	AC004988.1
AL138767.1	1.12407e-15	0.831569	0.012	0.002	3.48653e-11	Proximal tubular	AL138767.1
AL136442.11	1.1391e-15	1.07315	0.015	0.003	3.53316e-11	Proximal tubular	AL136442.1
AC009435.11	1.17334e-15	0.470817	0.021	0.006	3.63934e-11	Proximal tubular	AC009435.1
DNAI2	1.23594e-15	0.868056	0.015	0.003	3.83351e-11	Proximal tubular	DNAI2
AP001341.1	1.2579e-15	0.988881	0.016	0.003	3.90163e-11	Proximal tubular	AP001341.1
AC097478.3	1.27667e-15	1.43208	0.013	0.002	3.95985e-11	Proximal tubular	AC097478.3
LINC022352	1.28823e-15	0.167423	0.046	0.02	3.99571e-11	Proximal tubular	LINC02235
AC135048.3	1.30881e-15	0.869184	0.016	0.003	4.05953e-11	Proximal tubular	AC135048.3
LINC01589	1.32894e-15	1.73731	0.012	0.002	4.12197e-11	Proximal tubular	LINC01589
AL355773.11	1.36791e-15	1.20386	0.012	0.002	4.24284e-11	Proximal tubular	AL355773.1
KLLN	1.40207e-15	0.456653	0.026	0.008	4.34879e-11	Proximal tubular	KLLN
WNT7B	1.41634e-15	0.870728	0.022	0.006	4.39306e-11	Proximal tubular	WNT7B
AC023421.21	1.4234e-15	0.132899	0.027	0.009	4.41496e-11	Proximal tubular	AC023421.2
AC026471.1	1.63254e-15	0.288887	0.04	0.016	5.06364e-11	Proximal tubular	AC026471.1
AP001178.2	1.77592e-15	1.51255	0.01	0.001	5.50836e-11	Proximal tubular	AP001178.2
WNT8A	1.82913e-15	0.444464	0.011	0.002	5.67341e-11	Proximal tubular	WNT8A
NCF1	1.83314e-15	0.736548	0.011	0.002	5.68586e-11	Proximal tubular	NCF1
AC040970.12	1.85315e-15	0.361536	0.032	0.011	5.74792e-11	Proximal tubular	AC040970.1
UBASH3B1	2.09116e-15	0.11712	0.043	0.018	6.48614e-11	Proximal tubular	UBASH3B
LINC02351	2.18454e-15	2.02166	0.012	0.002	6.7758e-11	Proximal tubular	LINC02351
AC002066.11	2.22456e-15	0.948501	0.023	0.007	6.89993e-11	Proximal tubular	AC002066.1
CNTD12	2.43751e-15	0.326456	0.032	0.011	7.56044e-11	Proximal tubular	CNTD1
C17orf64	2.50685e-15	0.822357	0.012	0.002	7.77551e-11	Proximal tubular	C17orf64
ATP6V1FNB	2.69512e-15	0.329483	0.019	0.005	8.35945e-11	Proximal tubular	ATP6V1FNB
AC067838.1	2.76702e-15	1.08533	0.014	0.003	8.58247e-11	Proximal tubular	AC067838.1
AC008738.2	2.84455e-15	1.10197	0.014	0.003	8.82293e-11	Proximal tubular	AC008738.2
AC137630.1	2.91684e-15	1.0045	0.022	0.006	9.04718e-11	Proximal tubular	AC137630.1
POU6F2-AS1	2.98789e-15	1.99133	0.012	0.002	9.26753e-11	Proximal tubular	POU6F2-AS1
RHBG1	3.13569e-15	0.296921	0.035	0.013	9.72597e-11	Proximal tubular	RHBG
MTRNR2L1	3.18333e-15	1.45792	0.015	0.003	9.87372e-11	Proximal tubular	MTRNR2L1
JPH12	3.22761e-15	0.541894	0.031	0.011	1.00111e-10	Proximal tubular	JPH1
PON31	3.4711e-15	0.589347	0.019	0.005	1.07663e-10	Proximal tubular	PON3
AL049870.2	3.58693e-15	1.19936	0.016	0.004	1.11256e-10	Proximal tubular	AL049870.2
PPM1J1	3.65562e-15	0.704389	0.021	0.006	1.13386e-10	Proximal tubular	PPM1J
GRAP2	3.89369e-15	0.333401	0.021	0.006	1.2077e-10	Proximal tubular	GRAP2
AC015917.2	3.96255e-15	0.591636	0.016	0.004	1.22906e-10	Proximal tubular	AC015917.2
AL035416.1	4.27695e-15	0.552507	0.022	0.006	1.32658e-10	Proximal tubular	AL035416.1
CACNA2D3-AS1	4.42228e-15	1.4701	0.011	0.002	1.37166e-10	Proximal tubular	CACNA2D3-AS1
BAAT	4.44846e-15	1.09684	0.014	0.003	1.37978e-10	Proximal tubular	BAAT
ATAD3C1	5.14761e-15	1.27027	0.017	0.004	1.59664e-10	Proximal tubular	ATAD3C
XK	5.18333e-15	1.12489	0.013	0.003	1.60771e-10	Proximal tubular	XK
LRRC663	5.78532e-15	0.235902	0.035	0.013	1.79443e-10	Proximal tubular	LRRC66
FLT3LG1	5.8339e-15	0.115872	0.041	0.017	1.8095e-10	Proximal tubular	FLT3LG
AC084866.1	6.20172e-15	2.28256	0.012	0.002	1.92359e-10	Proximal tubular	AC084866.1
GYS2	6.35376e-15	0.844317	0.016	0.004	1.97075e-10	Proximal tubular	GYS2
VSTM2A	6.6349e-15	0.949605	0.012	0.002	2.05795e-10	Proximal tubular	VSTM2A
AC125618.1	6.66636e-15	0.286423	0.016	0.004	2.0677e-10	Proximal tubular	AC125618.1
AL451050.2	6.7886e-15	1.08665	0.013	0.003	2.10562e-10	Proximal tubular	AL451050.2
AL161757.51	7.11533e-15	0.28315	0.029	0.01	2.20696e-10	Proximal tubular	AL161757.5
SLC22A1	7.61736e-15	0.489695	0.024	0.008	2.36268e-10	Proximal tubular	SLC22A1
CARD8-AS11	7.78885e-15	0.659345	0.023	0.007	2.41587e-10	Proximal tubular	CARD8-AS1
AL008729.1	8.19473e-15	0.222246	0.019	0.005	2.54176e-10	Proximal tubular	AL008729.1
AC068254.1	8.3668e-15	0.382499	0.014	0.003	2.59513e-10	Proximal tubular	AC068254.1
AL117379.1	8.49008e-15	0.236012	0.025	0.008	2.63337e-10	Proximal tubular	AL117379.1
STIM2-AS11	9.13534e-15	1.21558	0.014	0.003	2.83351e-10	Proximal tubular	STIM2-AS1
AL589794.2	9.13629e-15	0.593675	0.019	0.005	2.8338e-10	Proximal tubular	AL589794.2
SPATS1	9.48691e-15	1.0408	0.014	0.003	2.94256e-10	Proximal tubular	SPATS1
LINC02270	9.59504e-15	0.175232	0.019	0.005	2.97609e-10	Proximal tubular	LINC02270
COX4I2	9.77298e-15	0.652896	0.03	0.011	3.03129e-10	Proximal tubular	COX4I2
AC006511.41	1.00624e-14	0.590927	0.02	0.005	3.12105e-10	Proximal tubular	AC006511.4
AC092131.1	1.037e-14	0.920602	0.011	0.002	3.21647e-10	Proximal tubular	AC092131.1
FAM153B1	1.2465e-14	0.54703	0.023	0.007	3.86627e-10	Proximal tubular	FAM153B
LINC018361	1.2921e-14	1.23113	0.017	0.004	4.00771e-10	Proximal tubular	LINC01836
AL031289.11	1.31347e-14	0.178485	0.037	0.014	4.07399e-10	Proximal tubular	AL031289.1
NCOA7-AS1	1.36715e-14	0.359484	0.022	0.006	4.2405e-10	Proximal tubular	NCOA7-AS1
ZNF426-DT	1.64525e-14	0.390016	0.023	0.007	5.10307e-10	Proximal tubular	ZNF426-DT
AC021205.31	1.67658e-14	0.368597	0.03	0.011	5.20024e-10	Proximal tubular	AC021205.3
IL1RL2	1.6779e-14	0.719123	0.02	0.006	5.20433e-10	Proximal tubular	IL1RL2
HEPN11	1.69415e-14	1.3372	0.016	0.004	5.25473e-10	Proximal tubular	HEPN1
AC091849.2	1.71886e-14	1.79239	0.011	0.002	5.33138e-10	Proximal tubular	AC091849.2
AL138724.11	1.72485e-14	0.445928	0.018	0.005	5.34996e-10	Proximal tubular	AL138724.1
DAPP11	1.84074e-14	1.31275	0.011	0.002	5.70944e-10	Proximal tubular	DAPP1
AC096861.2	1.9273e-14	0.628856	0.018	0.005	5.9779e-10	Proximal tubular	AC096861.2
LINC023892	1.97128e-14	0.470219	0.024	0.008	6.11433e-10	Proximal tubular	LINC02389
AC109347.1	2.05418e-14	0.1667	0.029	0.01	6.37144e-10	Proximal tubular	AC109347.1
IQCC3	2.09435e-14	0.199655	0.029	0.01	6.49604e-10	Proximal tubular	IQCC
AL512598.1	2.11481e-14	0.601049	0.021	0.006	6.55951e-10	Proximal tubular	AL512598.1
LINC01507	2.24188e-14	1.7392	0.011	0.002	6.95364e-10	Proximal tubular	LINC01507
AC005076.11	2.26327e-14	0.463669	0.028	0.01	7.02e-10	Proximal tubular	AC005076.1
AC063979.2	2.27087e-14	1.09303	0.013	0.003	7.04356e-10	Proximal tubular	AC063979.2
AL162377.11	2.38071e-14	0.10697	0.028	0.01	7.38425e-10	Proximal tubular	AL162377.1
ZSCAN222	2.40201e-14	0.141705	0.034	0.013	7.4503e-10	Proximal tubular	ZSCAN22
CRYBB21	2.46859e-14	0.391907	0.027	0.009	7.65681e-10	Proximal tubular	CRYBB2
DPPA2	2.52561e-14	0.761317	0.022	0.007	7.8337e-10	Proximal tubular	DPPA2
AC005618.4	2.57643e-14	0.169663	0.023	0.007	7.99131e-10	Proximal tubular	AC005618.4
AC020765.21	2.63794e-14	0.3471	0.037	0.015	8.18211e-10	Proximal tubular	AC020765.2
AL157400.2	2.66937e-14	1.99011	0.01	0.002	8.27957e-10	Proximal tubular	AL157400.2
AC024075.1	2.80314e-14	0.409527	0.022	0.006	8.6945e-10	Proximal tubular	AC024075.1
AC007663.3	2.90771e-14	0.847907	0.012	0.002	9.01884e-10	Proximal tubular	AC007663.3
ERICD	3.01597e-14	2.18619	0.01	0.002	9.35464e-10	Proximal tubular	ERICD
AC007736.11	3.02935e-14	0.294692	0.02	0.006	9.39613e-10	Proximal tubular	AC007736.1
AC113137.1	3.1354e-14	0.396242	0.015	0.004	9.72506e-10	Proximal tubular	AC113137.1
GGACT	3.14906e-14	0.289766	0.033	0.013	9.76745e-10	Proximal tubular	GGACT
ZNF6621	3.39065e-14	0.89694	0.022	0.006	1.05168e-09	Proximal tubular	ZNF662
AC017071.1	3.56695e-14	0.384691	0.025	0.008	1.10636e-09	Proximal tubular	AC017071.1
FBXL81	3.59486e-14	0.193251	0.027	0.009	1.11502e-09	Proximal tubular	FBXL8
LAMB3	3.61817e-14	1.07406	0.013	0.003	1.12225e-09	Proximal tubular	LAMB3
LINC02794	3.70911e-14	0.412765	0.013	0.003	1.15045e-09	Proximal tubular	LINC02794
AC055855.21	3.72441e-14	0.214171	0.025	0.008	1.1552e-09	Proximal tubular	AC055855.2
DCST2	3.77945e-14	0.489085	0.02	0.006	1.17227e-09	Proximal tubular	DCST2
FNDC111	3.91952e-14	0.258564	0.02	0.006	1.21572e-09	Proximal tubular	FNDC11
OR51I2	4.12947e-14	0.749833	0.013	0.003	1.28084e-09	Proximal tubular	OR51I2
GYPB	4.21179e-14	0.707808	0.018	0.005	1.30637e-09	Proximal tubular	GYPB
CCKBR1	4.44587e-14	0.820901	0.016	0.004	1.37898e-09	Proximal tubular	CCKBR
AC006449.31	4.51055e-14	0.360519	0.018	0.005	1.39904e-09	Proximal tubular	AC006449.3
MINDY4B	4.63567e-14	0.41829	0.016	0.004	1.43785e-09	Proximal tubular	MINDY4B
AC079610.2	4.90408e-14	0.32154	0.014	0.003	1.5211e-09	Proximal tubular	AC079610.2
AP003393.11	5.32073e-14	0.325613	0.015	0.003	1.65033e-09	Proximal tubular	AP003393.1
AC011900.12	5.44169e-14	0.334503	0.02	0.006	1.68785e-09	Proximal tubular	AC011900.1
AC095057.4	5.76623e-14	0.800133	0.012	0.002	1.78851e-09	Proximal tubular	AC095057.4
AC073352.1	5.8628e-14	1.4597	0.012	0.002	1.81846e-09	Proximal tubular	AC073352.1
AL078587.2	5.93187e-14	0.357344	0.029	0.01	1.83989e-09	Proximal tubular	AL078587.2
PRSS221	6.07206e-14	0.998957	0.046	0.021	1.88337e-09	Proximal tubular	PRSS22
LINC012801	6.18786e-14	0.300455	0.028	0.01	1.91929e-09	Proximal tubular	LINC01280
HEPACAM1	6.28699e-14	1.23891	0.013	0.003	1.95004e-09	Proximal tubular	HEPACAM
BTC1	6.60498e-14	0.912411	0.02	0.006	2.04867e-09	Proximal tubular	BTC
AL731533.31	6.61213e-14	0.117972	0.028	0.01	2.05089e-09	Proximal tubular	AL731533.3
AL122003.2	6.6441e-14	0.44405	0.013	0.003	2.0608e-09	Proximal tubular	AL122003.2
APOBEC3H1	6.88019e-14	0.450088	0.025	0.008	2.13403e-09	Proximal tubular	APOBEC3H
SDR42E2	6.92444e-14	0.372327	0.019	0.005	2.14775e-09	Proximal tubular	SDR42E2
AL132712.11	7.23492e-14	0.821624	0.026	0.009	2.24405e-09	Proximal tubular	AL132712.1
LDHD	7.26476e-14	1.19843	0.01	0.002	2.25331e-09	Proximal tubular	LDHD
AC096576.6	7.33791e-14	1.22433	0.019	0.005	2.276e-09	Proximal tubular	AC096576.6
TLR31	7.85891e-14	0.770155	0.021	0.006	2.4376e-09	Proximal tubular	TLR3
AC135178.6	7.88579e-14	0.50381	0.017	0.005	2.44593e-09	Proximal tubular	AC135178.6
AL135784.11	8.03666e-14	0.611265	0.019	0.005	2.49273e-09	Proximal tubular	AL135784.1
TTLL2	8.08526e-14	1.02501	0.011	0.002	2.50781e-09	Proximal tubular	TTLL2
2026-03-10	8.09059e-14	0.228429	0.017	0.005	2.50946e-09	Proximal tubular	2026-03-10
MASP22	8.19905e-14	0.139624	0.027	0.009	2.5431e-09	Proximal tubular	MASP2
AC132872.2	8.21485e-14	0.859214	0.011	0.002	2.548e-09	Proximal tubular	AC132872.2
AL359644.1	8.2496e-14	0.466237	0.017	0.005	2.55878e-09	Proximal tubular	AL359644.1
AC022306.2	8.58628e-14	0.362798	0.023	0.007	2.66321e-09	Proximal tubular	AC022306.2
AP001412.1	1.0172e-13	0.58025	0.019	0.005	3.15506e-09	Proximal tubular	AP001412.1
LRRC8E	1.0209e-13	0.847029	0.012	0.003	3.16653e-09	Proximal tubular	LRRC8E
TMEM253	1.08767e-13	1.06862	0.011	0.002	3.37364e-09	Proximal tubular	TMEM253
SYNDIG1L	1.09197e-13	1.08434	0.011	0.002	3.38695e-09	Proximal tubular	SYNDIG1L
CNDP1	1.1818e-13	0.178917	0.024	0.008	3.66558e-09	Proximal tubular	CNDP1
GATD3A	1.19212e-13	0.420511	0.023	0.008	3.69759e-09	Proximal tubular	GATD3A
AC145146.1	1.24126e-13	1.15469	0.015	0.004	3.85001e-09	Proximal tubular	AC145146.1
AL160408.2	1.25759e-13	0.94961	0.016	0.004	3.90067e-09	Proximal tubular	AL160408.2
CCDC27	1.35687e-13	1.20406	0.015	0.003	4.20859e-09	Proximal tubular	CCDC27
AC026992.2	1.36458e-13	1.14033	0.01	0.002	4.23251e-09	Proximal tubular	AC026992.2
TENT5B	1.37932e-13	1.1132	0.019	0.005	4.27824e-09	Proximal tubular	TENT5B
AP000688.1	1.38087e-13	1.63029	0.01	0.002	4.28305e-09	Proximal tubular	AP000688.1
LINC01068	1.40128e-13	0.459647	0.015	0.003	4.34636e-09	Proximal tubular	LINC01068
AL353593.2	1.42853e-13	0.324584	0.022	0.007	4.43086e-09	Proximal tubular	AL353593.2
ZNRF3-IT1	1.47256e-13	1.2783	0.012	0.002	4.56744e-09	Proximal tubular	ZNRF3-IT1
RILP	1.59282e-13	0.331652	0.023	0.007	4.94044e-09	Proximal tubular	RILP
C12orf562	1.68023e-13	0.100544	0.029	0.011	5.21156e-09	Proximal tubular	C12orf56
LINC01954	1.70728e-13	0.859984	0.011	0.002	5.29548e-09	Proximal tubular	LINC01954
PLEKHF1	1.94974e-13	0.678205	0.02	0.006	6.04752e-09	Proximal tubular	PLEKHF1
C1orf220	1.9578e-13	0.595409	0.02	0.006	6.07252e-09	Proximal tubular	C1orf220
LRRC561	2.08607e-13	0.628122	0.019	0.005	6.47037e-09	Proximal tubular	LRRC56
TMEM522	2.12809e-13	0.353197	0.02	0.006	6.60071e-09	Proximal tubular	TMEM52
MAP4K13	2.27825e-13	0.194877	0.032	0.012	7.06646e-09	Proximal tubular	MAP4K1
PNMT	2.28511e-13	0.989789	0.013	0.003	7.08772e-09	Proximal tubular	PNMT
TPPP21	2.30413e-13	1.25998	0.011	0.002	7.14671e-09	Proximal tubular	TPPP2
C2orf72	2.44956e-13	0.287312	0.015	0.004	7.59782e-09	Proximal tubular	C2orf72
CRPPA-AS11	2.53902e-13	0.351636	0.019	0.006	7.87528e-09	Proximal tubular	CRPPA-AS1
WFIKKN12	2.55517e-13	0.774049	0.026	0.009	7.92538e-09	Proximal tubular	WFIKKN1
AL159169.2	2.77364e-13	0.382912	0.02	0.006	8.60299e-09	Proximal tubular	AL159169.2
AC008496.22	2.81156e-13	0.222045	0.023	0.007	8.72063e-09	Proximal tubular	AC008496.2
AL357497.11	2.87254e-13	0.100974	0.022	0.007	8.90976e-09	Proximal tubular	AL357497.1
AC017074.11	3.82305e-13	0.169839	0.023	0.008	1.18579e-08	Proximal tubular	AC017074.1
GPRIN22	3.83349e-13	0.81406	0.018	0.005	1.18903e-08	Proximal tubular	GPRIN2
AC104964.1	3.96314e-13	0.778037	0.017	0.005	1.22925e-08	Proximal tubular	AC104964.1
AC007611.11	4.13265e-13	0.205596	0.014	0.003	1.28182e-08	Proximal tubular	AC007611.1
SLC25A5-AS11	4.4564e-13	0.571473	0.025	0.009	1.38224e-08	Proximal tubular	SLC25A5-AS1
ZNF5721	4.91015e-13	0.297903	0.024	0.008	1.52298e-08	Proximal tubular	ZNF572
OR2A14	4.91037e-13	0.620699	0.016	0.004	1.52305e-08	Proximal tubular	OR2A14
AC093274.1	5.42041e-13	0.883706	0.015	0.004	1.68125e-08	Proximal tubular	AC093274.1
Z99716.2	5.63749e-13	0.703804	0.017	0.004	1.74858e-08	Proximal tubular	Z99716.2
AL513320.1	5.69902e-13	0.615992	0.017	0.004	1.76767e-08	Proximal tubular	AL513320.1
AC007786.1	6.07803e-13	0.538642	0.021	0.006	1.88522e-08	Proximal tubular	AC007786.1
AL137802.1	6.42535e-13	1.39065	0.011	0.002	1.99295e-08	Proximal tubular	AL137802.1
AC138696.21	7.44504e-13	0.380385	0.027	0.01	2.30923e-08	Proximal tubular	AC138696.2
AC100786.11	8.79942e-13	0.264454	0.024	0.008	2.72932e-08	Proximal tubular	AC100786.1
MIA1	9.16662e-13	0.15125	0.024	0.008	2.84321e-08	Proximal tubular	MIA
HBD1	9.34827e-13	0.260667	0.05	0.024	2.89955e-08	Proximal tubular	HBD
ZBTB32	9.73062e-13	0.22526	0.025	0.009	3.01814e-08	Proximal tubular	ZBTB32
AC092287.11	9.96633e-13	1.11238	0.014	0.003	3.09126e-08	Proximal tubular	AC092287.1
CYP4X12	1.01036e-12	0.276653	0.031	0.012	3.13382e-08	Proximal tubular	CYP4X1
AP005717.21	1.02166e-12	0.137782	0.034	0.014	3.16889e-08	Proximal tubular	AP005717.2
AC253576.2	1.02956e-12	0.722389	0.017	0.005	3.1934e-08	Proximal tubular	AC253576.2
LINC01342	1.04823e-12	1.48917	0.016	0.004	3.2513e-08	Proximal tubular	LINC01342
AC090515.2	1.07374e-12	0.540989	0.017	0.005	3.33042e-08	Proximal tubular	AC090515.2
AL021707.6	1.09781e-12	0.603633	0.012	0.003	3.40508e-08	Proximal tubular	AL021707.6
CCDC183-AS1	1.11971e-12	0.684527	0.013	0.003	3.47301e-08	Proximal tubular	CCDC183-AS1
SLC17A9	1.17481e-12	0.77154	0.017	0.005	3.6439e-08	Proximal tubular	SLC17A9
PYY	1.17518e-12	0.378845	0.022	0.007	3.64505e-08	Proximal tubular	PYY
TMEM217	1.20694e-12	1.02932	0.019	0.006	3.74357e-08	Proximal tubular	TMEM217
AC010422.21	1.22704e-12	0.142001	0.018	0.005	3.80591e-08	Proximal tubular	AC010422.2
AC011416.31	1.22813e-12	1.23863	0.011	0.002	3.80929e-08	Proximal tubular	AC011416.3
ZMYND12	1.22981e-12	0.212913	0.021	0.007	3.81451e-08	Proximal tubular	ZMYND12
PCP2	1.31431e-12	0.454165	0.01	0.002	4.07659e-08	Proximal tubular	PCP2
LINC01783	1.31573e-12	1.12117	0.01	0.002	4.08101e-08	Proximal tubular	LINC01783
AL583856.21	1.34662e-12	0.643821	0.015	0.004	4.17681e-08	Proximal tubular	AL583856.2
ACVR1C	1.4434e-12	0.477759	0.018	0.005	4.47701e-08	Proximal tubular	ACVR1C
AP001160.31	1.53423e-12	0.639047	0.021	0.007	4.75873e-08	Proximal tubular	AP001160.3
TFEB1	1.59688e-12	0.248045	0.025	0.009	4.95305e-08	Proximal tubular	TFEB
AC139019.1	1.74627e-12	0.370218	0.022	0.007	5.41641e-08	Proximal tubular	AC139019.1
PARP31	1.85395e-12	0.27816	0.033	0.013	5.7504e-08	Proximal tubular	PARP3
AL390195.1	1.8984e-12	0.474301	0.019	0.006	5.88827e-08	Proximal tubular	AL390195.1
P2RY112	1.90801e-12	0.352274	0.024	0.008	5.91807e-08	Proximal tubular	P2RY11
AL596202.12	2.01009e-12	0.322286	0.032	0.013	6.23469e-08	Proximal tubular	AL596202.1
AC008105.12	2.04753e-12	0.25338	0.023	0.008	6.35083e-08	Proximal tubular	AC008105.1
CCDC84-DT	2.0766e-12	0.303148	0.02	0.006	6.44099e-08	Proximal tubular	CCDC84-DT
AL162497.1	2.15356e-12	0.205159	0.022	0.007	6.67969e-08	Proximal tubular	AL162497.1
EXOC3L42	2.1574e-12	0.666555	0.023	0.008	6.6916e-08	Proximal tubular	EXOC3L4
GP1BA	2.21797e-12	0.473475	0.021	0.007	6.87947e-08	Proximal tubular	GP1BA
AP000240.1	2.25767e-12	0.831417	0.018	0.005	7.0026e-08	Proximal tubular	AP000240.1
AC037487.2	2.35153e-12	0.571593	0.011	0.002	7.29375e-08	Proximal tubular	AC037487.2
AC008736.1	2.50623e-12	0.604663	0.023	0.008	7.77356e-08	Proximal tubular	AC008736.1
LINC00964	2.60731e-12	1.45352	0.01	0.002	8.0871e-08	Proximal tubular	LINC00964
RLN1	2.61791e-12	1.85287	0.012	0.002	8.11996e-08	Proximal tubular	RLN1
AC015802.41	2.75946e-12	0.122254	0.025	0.009	8.55901e-08	Proximal tubular	AC015802.4
AL121820.2	2.76082e-12	0.609651	0.02	0.006	8.56325e-08	Proximal tubular	AL121820.2
COLEC10	2.79165e-12	1.01524	0.018	0.006	8.65886e-08	Proximal tubular	COLEC10
AC090907.1	2.93519e-12	0.126069	0.017	0.005	9.10406e-08	Proximal tubular	AC090907.1
CASC111	3.04827e-12	0.843982	0.012	0.003	9.45483e-08	Proximal tubular	CASC11
AC079922.2	3.06144e-12	0.399514	0.022	0.007	9.49568e-08	Proximal tubular	AC079922.2
MLIP1	3.14713e-12	0.683922	0.018	0.006	9.76144e-08	Proximal tubular	MLIP
SFTA2	3.2742e-12	0.547939	0.017	0.005	1.01556e-07	Proximal tubular	SFTA2
PLCH1-AS1	3.30935e-12	0.323976	0.016	0.004	1.02646e-07	Proximal tubular	PLCH1-AS1
ZBTB11-AS1	3.34302e-12	0.457886	0.025	0.009	1.03691e-07	Proximal tubular	ZBTB11-AS1
SERPINB81	3.41049e-12	0.197904	0.018	0.006	1.05783e-07	Proximal tubular	SERPINB8
AC000099.1	3.61484e-12	1.2999	0.01	0.002	1.12122e-07	Proximal tubular	AC000099.1
AC243773.1	3.65049e-12	1.03475	0.01	0.002	1.13227e-07	Proximal tubular	AC243773.1
ZP31	3.67769e-12	0.231189	0.023	0.008	1.14071e-07	Proximal tubular	ZP3
AL109809.51	3.83362e-12	0.29646	0.026	0.01	1.18907e-07	Proximal tubular	AL109809.5
C17orf113	3.92041e-12	0.343373	0.022	0.007	1.21599e-07	Proximal tubular	C17orf113
DCBLD24	4.0119e-12	0.339929	0.564	0.397	1.24437e-07	Proximal tubular	DCBLD2
AP005059.12	4.07865e-12	0.329928	0.024	0.008	1.26507e-07	Proximal tubular	AP005059.1
AL049795.1	4.23432e-12	1.51614	0.011	0.002	1.31336e-07	Proximal tubular	AL049795.1
Z98745.1	4.34435e-12	0.600897	0.011	0.002	1.34749e-07	Proximal tubular	Z98745.1
CCDC962	4.45473e-12	0.396377	0.018	0.005	1.38172e-07	Proximal tubular	CCDC96
AC008114.1	4.71821e-12	0.636117	0.015	0.004	1.46345e-07	Proximal tubular	AC008114.1
AC027288.11	4.76019e-12	0.628902	0.019	0.006	1.47647e-07	Proximal tubular	AC027288.1
GOLT1A1	4.81417e-12	0.502703	0.021	0.007	1.49321e-07	Proximal tubular	GOLT1A
AC012313.1	4.9597e-12	0.100198	0.023	0.008	1.53835e-07	Proximal tubular	AC012313.1
U91328.1	4.97281e-12	0.469039	0.013	0.003	1.54242e-07	Proximal tubular	U91328.1
AC009159.3	5.00624e-12	0.166179	0.012	0.003	1.55279e-07	Proximal tubular	AC009159.3
AC004908.3	5.08278e-12	0.470776	0.013	0.003	1.57653e-07	Proximal tubular	AC004908.3
AL391834.2	5.14873e-12	0.563695	0.02	0.006	1.59698e-07	Proximal tubular	AL391834.2
AL117335.11	5.15905e-12	0.908583	0.012	0.003	1.60018e-07	Proximal tubular	AL117335.1
AL023755.1	5.22798e-12	1.00223	0.01	0.002	1.62156e-07	Proximal tubular	AL023755.1
SLC66A1L2	5.37599e-12	1.2063	0.017	0.005	1.66747e-07	Proximal tubular	SLC66A1L
CU634019.51	5.82614e-12	0.720287	0.017	0.005	1.80709e-07	Proximal tubular	CU634019.5
RAC21	5.89651e-12	0.128539	0.032	0.013	1.82892e-07	Proximal tubular	RAC2
GET4	6.17453e-12	0.297285	0.018	0.005	1.91515e-07	Proximal tubular	GET4
CDCP11	6.21628e-12	0.222335	0.027	0.01	1.9281e-07	Proximal tubular	CDCP1
AL592148.3	6.66692e-12	0.249055	0.018	0.006	2.06788e-07	Proximal tubular	AL592148.3
AL355334.2	6.67868e-12	0.446666	0.019	0.006	2.07153e-07	Proximal tubular	AL355334.2
CFB1	7.21885e-12	0.332283	0.022	0.008	2.23907e-07	Proximal tubular	CFB
SLC52A1	7.25547e-12	0.146771	0.015	0.004	2.25043e-07	Proximal tubular	SLC52A1
AL355490.1	7.47874e-12	1.50747	0.01	0.002	2.31968e-07	Proximal tubular	AL355490.1
OCM	7.56693e-12	0.996702	0.01	0.002	2.34703e-07	Proximal tubular	OCM
AL078590.2	7.79167e-12	0.907744	0.013	0.003	2.41674e-07	Proximal tubular	AL078590.2
NOL4L-DT	7.81128e-12	0.404764	0.011	0.002	2.42282e-07	Proximal tubular	NOL4L-DT
LINC01852	8.02952e-12	0.722728	0.013	0.003	2.49052e-07	Proximal tubular	LINC01852
MYEOV	8.25536e-12	0.989507	0.013	0.003	2.56057e-07	Proximal tubular	MYEOV
ZBTB20-AS3	8.51939e-12	1.14621	0.012	0.003	2.64246e-07	Proximal tubular	ZBTB20-AS3
AC024361.2	8.5563e-12	0.497814	0.018	0.005	2.65391e-07	Proximal tubular	AC024361.2
AC011978.21	8.70105e-12	0.284374	0.028	0.011	2.69881e-07	Proximal tubular	AC011978.2
MALINC1	8.81333e-12	0.736984	0.012	0.003	2.73363e-07	Proximal tubular	MALINC1
LINC005741	9.09409e-12	0.172103	0.018	0.005	2.82071e-07	Proximal tubular	LINC00574
PTMA7	1.02281e-11	0.11302	0.998	0.939	3.17246e-07	Proximal tubular	PTMA
LTB4R1	1.13528e-11	0.39795	0.024	0.009	3.52131e-07	Proximal tubular	LTB4R
AL591069.1	1.15034e-11	0.563905	0.014	0.004	3.568e-07	Proximal tubular	AL591069.1
AL136295.21	1.18692e-11	0.176025	0.018	0.005	3.68147e-07	Proximal tubular	AL136295.2
AC009318.31	1.19619e-11	0.488802	0.022	0.007	3.71022e-07	Proximal tubular	AC009318.3
FOXO42	1.24751e-11	0.166469	0.022	0.007	3.8694e-07	Proximal tubular	FOXO4
AC022007.11	1.26374e-11	0.382848	0.027	0.01	3.91975e-07	Proximal tubular	AC022007.1
BATF2	1.26499e-11	0.657549	0.013	0.003	3.92361e-07	Proximal tubular	BATF2
MIR200CHG	1.27181e-11	1.29031	0.022	0.007	3.94479e-07	Proximal tubular	MIR200CHG
AL157702.21	1.3188e-11	1.02989	0.013	0.003	4.09052e-07	Proximal tubular	AL157702.2
CA12	1.39119e-11	0.132646	0.039	0.017	4.31507e-07	Proximal tubular	CA12
AC018742.1	1.40581e-11	0.830582	0.011	0.002	4.36041e-07	Proximal tubular	AC018742.1
AP005062.1	1.42732e-11	1.00061	0.012	0.003	4.42712e-07	Proximal tubular	AP005062.1
IGLV10-54	1.44188e-11	0.631794	0.012	0.003	4.47228e-07	Proximal tubular	IGLV10-54
AL021368.1	1.52776e-11	0.181768	0.016	0.005	4.73865e-07	Proximal tubular	AL021368.1
OXTR3	1.54077e-11	0.530789	0.017	0.005	4.77902e-07	Proximal tubular	OXTR
IGFBP7-AS12	1.6344e-11	0.395505	0.026	0.01	5.06941e-07	Proximal tubular	IGFBP7-AS1
RFPL3S	1.70827e-11	0.618183	0.02	0.007	5.29855e-07	Proximal tubular	RFPL3S
AC020978.32	1.79191e-11	0.139612	0.023	0.008	5.55798e-07	Proximal tubular	AC020978.3
AL590705.3	1.92868e-11	0.609675	0.016	0.004	5.9822e-07	Proximal tubular	AL590705.3
AC009054.22	1.98309e-11	0.284885	0.031	0.013	6.15096e-07	Proximal tubular	AC009054.2
AC016252.1	1.98512e-11	0.440098	0.016	0.004	6.15724e-07	Proximal tubular	AC016252.1
ZEB2-AS13	2.06965e-11	0.267108	0.022	0.008	6.41944e-07	Proximal tubular	ZEB2-AS1
AC005534.11	2.2348e-11	0.289683	0.016	0.005	6.93168e-07	Proximal tubular	AC005534.1
TMEM86A	2.27375e-11	0.200521	0.021	0.007	7.05249e-07	Proximal tubular	TMEM86A
AC017100.11	2.28716e-11	0.807142	0.019	0.006	7.09408e-07	Proximal tubular	AC017100.1
AC084782.3	2.35172e-11	1.35478	0.011	0.002	7.29433e-07	Proximal tubular	AC084782.3
AL021368.3	2.37857e-11	0.708708	0.012	0.003	7.37762e-07	Proximal tubular	AL021368.3
LINC00449	2.3824e-11	0.670086	0.017	0.005	7.38948e-07	Proximal tubular	LINC00449
LINC00115	2.39049e-11	0.395684	0.024	0.009	7.41459e-07	Proximal tubular	LINC00115
MX11	2.47334e-11	0.125512	0.032	0.013	7.67155e-07	Proximal tubular	MX1
ARHGAP5-AS12	2.55464e-11	0.139925	0.041	0.019	7.92371e-07	Proximal tubular	ARHGAP5-AS1
NLRC31	2.79835e-11	0.183394	0.028	0.011	8.67964e-07	Proximal tubular	NLRC3
GSTM1	2.95096e-11	0.622238	0.03	0.012	9.153e-07	Proximal tubular	GSTM1
GAL4	3.54291e-11	0.699893	0.037	0.017	1.0989e-06	Proximal tubular	GAL
AC016907.2	3.62542e-11	0.173458	0.021	0.007	1.1245e-06	Proximal tubular	AC016907.2
AP001033.2	3.7838e-11	0.596256	0.017	0.005	1.17362e-06	Proximal tubular	AP001033.2
MYO7A2	3.82612e-11	0.694693	0.012	0.003	1.18675e-06	Proximal tubular	MYO7A
AC022762.1	3.90089e-11	0.365113	0.012	0.003	1.20994e-06	Proximal tubular	AC022762.1
AL158063.1	3.96245e-11	0.540287	0.011	0.002	1.22903e-06	Proximal tubular	AL158063.1
AC017002.61	4.06456e-11	0.460774	0.012	0.003	1.2607e-06	Proximal tubular	AC017002.6
AC023043.1	4.1185e-11	0.507011	0.017	0.005	1.27744e-06	Proximal tubular	AC023043.1
AC107959.2	4.12865e-11	0.661837	0.012	0.003	1.28058e-06	Proximal tubular	AC107959.2
TEX12	4.14048e-11	1.19549	0.012	0.003	1.28425e-06	Proximal tubular	TEX12
AC025048.41	4.17384e-11	0.285316	0.026	0.01	1.2946e-06	Proximal tubular	AC025048.4
Z73429.1	4.23178e-11	0.658296	0.011	0.003	1.31257e-06	Proximal tubular	Z73429.1
CNMD	4.37204e-11	0.148255	0.024	0.009	1.35607e-06	Proximal tubular	CNMD
BX293535.11	4.43536e-11	0.139076	0.019	0.006	1.37571e-06	Proximal tubular	BX293535.1
PCOTH	4.87549e-11	0.430376	0.017	0.005	1.51223e-06	Proximal tubular	PCOTH
AC023509.31	5.1835e-11	0.198832	0.029	0.012	1.60777e-06	Proximal tubular	AC023509.3
FCGBP	5.22726e-11	0.717259	0.019	0.006	1.62134e-06	Proximal tubular	FCGBP
SMIM51	5.23107e-11	0.826424	0.013	0.003	1.62252e-06	Proximal tubular	SMIM5
AC013731.1	5.53049e-11	0.46324	0.013	0.003	1.71539e-06	Proximal tubular	AC013731.1
AL031118.1	6.79222e-11	1.06088	0.012	0.003	2.10674e-06	Proximal tubular	AL031118.1
LINC02631	7.10666e-11	0.882655	0.013	0.004	2.20427e-06	Proximal tubular	LINC02631
AOC2	7.30828e-11	0.397042	0.02	0.007	2.26681e-06	Proximal tubular	AOC2
ZNF296	9.10183e-11	0.28301	0.014	0.004	2.82311e-06	Proximal tubular	ZNF296
AC004938.2	9.40288e-11	0.806231	0.012	0.003	2.91649e-06	Proximal tubular	AC004938.2
KY	9.62341e-11	0.482289	0.017	0.005	2.98489e-06	Proximal tubular	KY
IAPP	9.64121e-11	0.517335	0.012	0.003	2.99041e-06	Proximal tubular	IAPP
AC232271.1	9.7058e-11	0.176916	0.022	0.008	3.01045e-06	Proximal tubular	AC232271.1
RHPN1-AS1	1.09353e-10	1.2568	0.01	0.002	3.39181e-06	Proximal tubular	RHPN1-AS1
CERNA12	1.14309e-10	0.197474	0.023	0.009	3.54552e-06	Proximal tubular	CERNA1
AL033530.1	1.19242e-10	0.566129	0.011	0.002	3.69852e-06	Proximal tubular	AL033530.1
LAT1	1.19762e-10	0.427631	0.023	0.009	3.71466e-06	Proximal tubular	LAT
NRN1L	1.29741e-10	0.148007	0.016	0.005	4.02417e-06	Proximal tubular	NRN1L
WWC2-AS2	1.37956e-10	1.31947	0.015	0.004	4.27899e-06	Proximal tubular	WWC2-AS2
AC005332.71	1.39252e-10	0.364323	0.018	0.006	4.31917e-06	Proximal tubular	AC005332.7
AC006213.11	1.47072e-10	0.251165	0.021	0.007	4.56172e-06	Proximal tubular	AC006213.1
AL512634.1	1.49645e-10	0.162718	0.012	0.003	4.64154e-06	Proximal tubular	AL512634.1
AC008870.4	1.67285e-10	0.135261	0.023	0.009	5.18867e-06	Proximal tubular	AC008870.4
AC005606.2	1.71712e-10	1.37013	0.01	0.002	5.32598e-06	Proximal tubular	AC005606.2
AC093627.41	1.72055e-10	0.475762	0.016	0.005	5.33662e-06	Proximal tubular	AC093627.4
AL138995.11	1.76461e-10	1.16603	0.01	0.002	5.47328e-06	Proximal tubular	AL138995.1
F11	1.77373e-10	1.11418	0.012	0.003	5.50159e-06	Proximal tubular	F11
AC009509.4	1.77647e-10	1.13856	0.01	0.002	5.51006e-06	Proximal tubular	AC009509.4
AC099661.11	1.82766e-10	0.722806	0.017	0.006	5.66887e-06	Proximal tubular	AC099661.1
C2orf831	1.86653e-10	1.72906	0.011	0.002	5.78942e-06	Proximal tubular	C2orf83
AC245519.1	1.86913e-10	0.489942	0.01	0.002	5.79748e-06	Proximal tubular	AC245519.1
AC090559.1	1.92679e-10	0.788215	0.01	0.002	5.97633e-06	Proximal tubular	AC090559.1
AC078795.2	1.97937e-10	0.723225	0.011	0.002	6.1394e-06	Proximal tubular	AC078795.2
PTGS12	2.01855e-10	0.103752	0.033	0.014	6.26095e-06	Proximal tubular	PTGS1
AC027319.1	2.40809e-10	0.456735	0.014	0.004	7.46918e-06	Proximal tubular	AC027319.1
LINC025621	2.58173e-10	0.988453	0.012	0.003	8.00775e-06	Proximal tubular	LINC02562
WDR97	2.71197e-10	0.459182	0.015	0.004	8.41171e-06	Proximal tubular	WDR97
AC083799.11	2.76377e-10	0.228616	0.02	0.007	8.5724e-06	Proximal tubular	AC083799.1
AL354733.11	2.79701e-10	1.16843	0.012	0.003	8.6755e-06	Proximal tubular	AL354733.1
AKR7A3	2.93731e-10	0.594382	0.014	0.004	9.11066e-06	Proximal tubular	AKR7A3
SERPINA31	3.01512e-10	0.967641	0.016	0.005	9.35199e-06	Proximal tubular	SERPINA3
AC093677.21	3.11629e-10	0.379287	0.021	0.007	9.66579e-06	Proximal tubular	AC093677.2
AC022973.3	3.12812e-10	0.299168	0.016	0.005	9.70249e-06	Proximal tubular	AC022973.3
SULT2B1	3.15795e-10	0.665745	0.011	0.003	9.79501e-06	Proximal tubular	SULT2B1
ZNF252P-AS11	3.20243e-10	0.677237	0.023	0.009	9.93296e-06	Proximal tubular	ZNF252P-AS1
AC092535.5	3.3475e-10	0.788731	0.01	0.002	1.03829e-05	Proximal tubular	AC092535.5
C2orf50	3.37403e-10	0.338408	0.01	0.002	1.04652e-05	Proximal tubular	C2orf50
ENPP62	3.50414e-10	0.523188	0.017	0.006	1.08688e-05	Proximal tubular	ENPP6
LNCOC1	3.90387e-10	0.412021	0.015	0.004	1.21086e-05	Proximal tubular	LNCOC1
AC010149.11	3.91969e-10	0.258956	0.019	0.007	1.21577e-05	Proximal tubular	AC010149.1
PLGLB2	3.96392e-10	0.27686	0.021	0.008	1.22949e-05	Proximal tubular	PLGLB2
AL109627.11	4.17742e-10	0.813943	0.014	0.004	1.29571e-05	Proximal tubular	AL109627.1
AC104383.2	4.44884e-10	0.541949	0.013	0.004	1.3799e-05	Proximal tubular	AC104383.2
SPDYE6	4.46094e-10	0.124751	0.02	0.007	1.38365e-05	Proximal tubular	SPDYE6
TERB11	4.77224e-10	0.311366	0.017	0.005	1.48021e-05	Proximal tubular	TERB1
AC073655.1	5.08882e-10	0.592512	0.011	0.003	1.5784e-05	Proximal tubular	AC073655.1
KRTAP10-41	5.09233e-10	0.302785	0.013	0.004	1.57949e-05	Proximal tubular	KRTAP10-4
AL354811.1	5.15735e-10	1.1101	0.012	0.003	1.59966e-05	Proximal tubular	AL354811.1
MATN1-AS1	5.32325e-10	0.585959	0.013	0.004	1.65111e-05	Proximal tubular	MATN1-AS1
AC032011.1	5.48805e-10	0.582345	0.011	0.003	1.70223e-05	Proximal tubular	AC032011.1
AC016596.1	5.55541e-10	0.290547	0.011	0.003	1.72312e-05	Proximal tubular	AC016596.1
ELFN2	5.75019e-10	0.121583	0.01	0.002	1.78354e-05	Proximal tubular	ELFN2
LINC01976	5.9959e-10	0.553873	0.023	0.009	1.85975e-05	Proximal tubular	LINC01976
AC018761.22	6.15421e-10	0.254491	0.028	0.012	1.90885e-05	Proximal tubular	AC018761.2
AC005091.1	6.2626e-10	0.278772	0.016	0.005	1.94247e-05	Proximal tubular	AC005091.1
AP001437.1	6.81752e-10	0.709273	0.014	0.004	2.11459e-05	Proximal tubular	AP001437.1
AL133367.1	7.40536e-10	0.21403	0.012	0.003	2.29692e-05	Proximal tubular	AL133367.1
AL136038.3	7.80957e-10	0.284389	0.013	0.004	2.42229e-05	Proximal tubular	AL136038.3
AC114271.1	7.86997e-10	0.886206	0.012	0.003	2.44103e-05	Proximal tubular	AC114271.1
AC022387.2	7.97849e-10	0.231235	0.018	0.006	2.47469e-05	Proximal tubular	AC022387.2
CRYGN1	8.10873e-10	0.55803	0.017	0.005	2.51508e-05	Proximal tubular	CRYGN
AC025031.4	8.18525e-10	0.182218	0.016	0.005	2.53882e-05	Proximal tubular	AC025031.4
AC005962.1	8.23396e-10	0.498867	0.016	0.005	2.55393e-05	Proximal tubular	AC005962.1
AC022966.2	8.31161e-10	0.382773	0.017	0.005	2.57801e-05	Proximal tubular	AC022966.2
DEPDC74	8.39751e-10	0.313116	0.025	0.01	2.60465e-05	Proximal tubular	DEPDC7
LINC005191	8.53928e-10	1.04094	0.011	0.003	2.64863e-05	Proximal tubular	LINC00519
AC136475.3	8.55547e-10	1.21827	0.011	0.003	2.65365e-05	Proximal tubular	AC136475.3
CEBPA-DT	8.73512e-10	1.43811	0.012	0.003	2.70937e-05	Proximal tubular	CEBPA-DT
OR2I1P1	9.57707e-10	0.224561	0.013	0.004	2.97052e-05	Proximal tubular	OR2I1P
POF1B	9.73075e-10	0.203873	0.013	0.004	3.01819e-05	Proximal tubular	POF1B
AC013468.1	9.84403e-10	0.257289	0.013	0.004	3.05332e-05	Proximal tubular	AC013468.1
LINC00482	1.073e-09	1.11838	0.012	0.003	3.32812e-05	Proximal tubular	LINC00482
AL512288.1	1.08019e-09	0.166086	0.015	0.005	3.35043e-05	Proximal tubular	AL512288.1
RDM12	1.10529e-09	0.150556	0.04	0.02	3.42829e-05	Proximal tubular	RDM1
LINC02006	1.13234e-09	0.224249	0.017	0.005	3.51218e-05	Proximal tubular	LINC02006
AC007996.11	1.22674e-09	0.207121	0.024	0.01	3.80499e-05	Proximal tubular	AC007996.1
AC004596.1	1.24124e-09	0.237063	0.018	0.006	3.84996e-05	Proximal tubular	AC004596.1
AC011632.11	1.26996e-09	0.785416	0.014	0.004	3.93904e-05	Proximal tubular	AC011632.1
AC096677.13	1.30282e-09	0.107251	0.03	0.013	4.04095e-05	Proximal tubular	AC096677.1
NKX3-11	1.40545e-09	0.900849	0.013	0.004	4.35927e-05	Proximal tubular	NKX3-1
AC009831.1	1.40627e-09	0.923948	0.011	0.003	4.36184e-05	Proximal tubular	AC009831.1
CECR3	1.42409e-09	0.519826	0.011	0.003	4.41711e-05	Proximal tubular	CECR3
AC127070.1	1.44238e-09	0.404102	0.015	0.005	4.47384e-05	Proximal tubular	AC127070.1
ELL31	1.52682e-09	0.203527	0.01	0.002	4.73573e-05	Proximal tubular	ELL3
AL157813.1	1.52779e-09	0.196984	0.01	0.002	4.73875e-05	Proximal tubular	AL157813.1
CFAP99	1.56993e-09	0.663184	0.01	0.002	4.86944e-05	Proximal tubular	CFAP99
LINC02804	1.66909e-09	0.173984	0.012	0.003	5.17702e-05	Proximal tubular	LINC02804
SSSCA1-AS1	1.72035e-09	0.108851	0.023	0.009	5.33602e-05	Proximal tubular	SSSCA1-AS1
WDFY42	1.73092e-09	0.663618	0.014	0.004	5.36879e-05	Proximal tubular	WDFY4
AC012313.5	1.77692e-09	0.255902	0.014	0.004	5.51149e-05	Proximal tubular	AC012313.5
AL355075.4	1.80392e-09	0.555888	0.02	0.008	5.59522e-05	Proximal tubular	AL355075.4
LINC018862	1.83419e-09	0.39085	0.02	0.008	5.6891e-05	Proximal tubular	LINC01886
AC074351.1	1.88196e-09	0.375371	0.017	0.006	5.83728e-05	Proximal tubular	AC074351.1
CPNE8-AS1	1.92989e-09	0.855679	0.011	0.003	5.98593e-05	Proximal tubular	CPNE8-AS1
DUSP52	1.95739e-09	0.302869	0.02	0.007	6.07124e-05	Proximal tubular	DUSP5
AADACL2-AS11	2.12967e-09	1.52496	0.011	0.003	6.60559e-05	Proximal tubular	AADACL2-AS1
AL136114.11	2.13091e-09	0.662606	0.019	0.007	6.60945e-05	Proximal tubular	AL136114.1
AP001978.12	2.22987e-09	0.800736	0.013	0.004	6.9164e-05	Proximal tubular	AP001978.1
RAG11	2.29506e-09	0.272821	0.025	0.01	7.1186e-05	Proximal tubular	RAG1
CU633906.21	2.31085e-09	0.505868	0.013	0.004	7.16756e-05	Proximal tubular	CU633906.2
AL359091.4	2.40186e-09	0.798857	0.014	0.004	7.44985e-05	Proximal tubular	AL359091.4
AP005136.4	2.45536e-09	0.393077	0.01	0.003	7.61578e-05	Proximal tubular	AP005136.4
AC095055.1	2.4865e-09	0.21479	0.017	0.006	7.71238e-05	Proximal tubular	AC095055.1
AC021660.4	2.50821e-09	0.357583	0.014	0.004	7.77971e-05	Proximal tubular	AC021660.4
FAM177B	2.69959e-09	0.167575	0.014	0.004	8.37331e-05	Proximal tubular	FAM177B
AC243571.2	2.73674e-09	0.199201	0.015	0.005	8.48856e-05	Proximal tubular	AC243571.2
AL355073.1	2.94369e-09	0.981751	0.011	0.003	9.13044e-05	Proximal tubular	AL355073.1
AMIGO1	3.1822e-09	0.404134	0.013	0.004	9.87024e-05	Proximal tubular	AMIGO1
AC005670.1	3.46249e-09	0.380149	0.014	0.004	0.000107396	Proximal tubular	AC005670.1
AL096701.4	3.7719e-09	0.247142	0.015	0.005	0.000116993	Proximal tubular	AL096701.4
AC012510.1	3.85566e-09	0.482678	0.01	0.003	0.000119591	Proximal tubular	AC012510.1
ICOSLG1	3.93794e-09	0.502752	0.018	0.007	0.000122143	Proximal tubular	ICOSLG
AC011773.31	4.01039e-09	0.505689	0.013	0.004	0.00012439	Proximal tubular	AC011773.3
XKRX1	4.21775e-09	0.406165	0.01	0.002	0.000130822	Proximal tubular	XKRX
AC007066.3	4.38025e-09	0.97784	0.011	0.003	0.000135862	Proximal tubular	AC007066.3
RBM442	4.40961e-09	0.132192	0.017	0.006	0.000136773	Proximal tubular	RBM44
AL354836.11	4.52321e-09	0.518589	0.012	0.003	0.000140296	Proximal tubular	AL354836.1
AL358472.3	5.44175e-09	0.884128	0.011	0.003	0.000168787	Proximal tubular	AL358472.3
LINC02361	5.54888e-09	0.174696	0.017	0.006	0.00017211	Proximal tubular	LINC02361
LINC01723	5.55852e-09	0.247116	0.012	0.003	0.000172409	Proximal tubular	LINC01723
CLRN11	5.79601e-09	0.252057	0.013	0.004	0.000179775	Proximal tubular	CLRN1
AC026367.1	6.05593e-09	0.858207	0.01	0.003	0.000187837	Proximal tubular	AC026367.1
ODAPH	6.19147e-09	0.188171	0.01	0.003	0.000192041	Proximal tubular	ODAPH
MNX11	6.71757e-09	1.296	0.01	0.002	0.000208359	Proximal tubular	MNX1
FIGNL2-DT	6.74057e-09	0.906566	0.011	0.003	0.000209072	Proximal tubular	FIGNL2-DT
IDO1	6.79138e-09	0.420819	0.011	0.003	0.000210648	Proximal tubular	IDO1
AC015912.3	6.90319e-09	0.179582	0.011	0.003	0.000214116	Proximal tubular	AC015912.3
AC092943.22	7.09991e-09	0.228801	0.018	0.007	0.000220218	Proximal tubular	AC092943.2
ADCY6-DT	7.38116e-09	0.55621	0.019	0.007	0.000228941	Proximal tubular	ADCY6-DT
AC002456.12	7.96298e-09	0.292825	0.021	0.008	0.000246988	Proximal tubular	AC002456.1
COL20A11	8.1331e-09	0.162115	0.011	0.003	0.000252264	Proximal tubular	COL20A1
CPLANE2	8.98987e-09	0.3807	0.014	0.005	0.000278839	Proximal tubular	CPLANE2
AC007610.11	9.33498e-09	0.552213	0.012	0.003	0.000289543	Proximal tubular	AC007610.1
FAM167B	1.05246e-08	0.880987	0.01	0.002	0.000326441	Proximal tubular	FAM167B
AP000695.2	1.10518e-08	0.512475	0.013	0.004	0.000342794	Proximal tubular	AP000695.2
SPATA321	1.13908e-08	0.734201	0.013	0.004	0.000353308	Proximal tubular	SPATA32
SQOR1	1.14526e-08	0.321934	0.013	0.004	0.000355226	Proximal tubular	SQOR
AC016074.22	1.14531e-08	0.226349	0.015	0.005	0.000355242	Proximal tubular	AC016074.2
HLA-F-AS11	1.23367e-08	0.366073	0.014	0.004	0.000382646	Proximal tubular	HLA-F-AS1
RASL10A	1.23901e-08	0.775513	0.011	0.003	0.000384304	Proximal tubular	RASL10A
AC104506.1	1.37413e-08	0.123186	0.018	0.007	0.000426215	Proximal tubular	AC104506.1
PRR221	1.4413e-08	0.765029	0.011	0.003	0.000447048	Proximal tubular	PRR22
AC073389.3	1.46188e-08	0.867809	0.011	0.003	0.00045343	Proximal tubular	AC073389.3
AC004494.1	1.4977e-08	0.11494	0.012	0.004	0.000464542	Proximal tubular	AC004494.1
AC004069.1	1.50789e-08	0.400041	0.015	0.005	0.000467703	Proximal tubular	AC004069.1
LINC02770	1.64965e-08	0.723104	0.01	0.003	0.000511672	Proximal tubular	LINC02770
AC105180.2	1.71137e-08	0.470697	0.012	0.003	0.000530814	Proximal tubular	AC105180.2
AC005696.11	2.08631e-08	0.845499	0.013	0.004	0.000647112	Proximal tubular	AC005696.1
AC034243.1	2.15737e-08	0.589565	0.01	0.003	0.000669152	Proximal tubular	AC034243.1
AC010136.13	2.15997e-08	0.204804	0.031	0.015	0.000669958	Proximal tubular	AC010136.1
AC244153.13	2.18185e-08	0.923538	0.016	0.006	0.000676744	Proximal tubular	AC244153.1
LRRC46	2.18779e-08	0.814966	0.01	0.003	0.000678586	Proximal tubular	LRRC46
AC010883.3	2.24252e-08	0.482108	0.016	0.006	0.000695564	Proximal tubular	AC010883.3
DM1-AS1	2.47195e-08	0.341812	0.012	0.003	0.000766724	Proximal tubular	DM1-AS
SYTL51	2.50466e-08	0.430388	0.018	0.007	0.00077687	Proximal tubular	SYTL5
RASAL3	2.50593e-08	1.2437	0.01	0.003	0.000777265	Proximal tubular	RASAL3
AC018413.1	2.63453e-08	0.143204	0.015	0.005	0.000817152	Proximal tubular	AC018413.1
AC027796.1	2.70422e-08	0.291733	0.012	0.004	0.000838769	Proximal tubular	AC027796.1
AL445433.21	2.74056e-08	0.537987	0.012	0.004	0.000850039	Proximal tubular	AL445433.2
IGFALS1	2.77734e-08	1.28884	0.013	0.004	0.000861448	Proximal tubular	IGFALS
SKAP1-AS1	2.92204e-08	0.212651	0.013	0.004	0.000906329	Proximal tubular	SKAP1-AS1
AL365226.1	3.05669e-08	0.974022	0.011	0.003	0.000948093	Proximal tubular	AL365226.1
AC004231.1	3.10245e-08	0.711221	0.011	0.003	0.000962286	Proximal tubular	AC004231.1
AC022364.11	3.14648e-08	0.333875	0.022	0.009	0.000975945	Proximal tubular	AC022364.1
AL158071.4	3.18238e-08	0.507785	0.01	0.003	0.000987078	Proximal tubular	AL158071.4
AC004233.2	3.2938e-08	0.928544	0.012	0.003	0.00102164	Proximal tubular	AC004233.2
AL139289.21	3.44538e-08	0.112236	0.017	0.007	0.00106865	Proximal tubular	AL139289.2
AC006427.2	3.67335e-08	1.04362	0.012	0.004	0.00113936	Proximal tubular	AC006427.2
TMEM252	3.73741e-08	1.1603	0.011	0.003	0.00115923	Proximal tubular	TMEM252
FBXL19-AS1	3.86024e-08	0.264324	0.018	0.007	0.00119733	Proximal tubular	FBXL19-AS1
AC007279.2	3.86672e-08	0.115307	0.012	0.004	0.00119934	Proximal tubular	AC007279.2
GRK7	3.9981e-08	0.400869	0.013	0.004	0.00124009	Proximal tubular	GRK7
ULBP31	4.02498e-08	0.250066	0.035	0.018	0.00124843	Proximal tubular	ULBP3
THRIL1	4.15115e-08	0.138481	0.016	0.006	0.00128756	Proximal tubular	THRIL
ENO1-AS11	4.37269e-08	0.137762	0.017	0.006	0.00135628	Proximal tubular	ENO1-AS1
AC090692.2	4.46955e-08	0.453458	0.011	0.003	0.00138632	Proximal tubular	AC090692.2
KCNK6	4.89765e-08	0.419153	0.012	0.003	0.00151911	Proximal tubular	KCNK6
AC124242.3	4.90407e-08	0.450602	0.01	0.003	0.0015211	Proximal tubular	AC124242.3
AC044849.1	4.98851e-08	0.248224	0.01	0.003	0.00154729	Proximal tubular	AC044849.1
LINC02742	5.20674e-08	0.281795	0.013	0.004	0.00161497	Proximal tubular	LINC02742
SCARF1	5.68499e-08	0.615368	0.011	0.003	0.00176331	Proximal tubular	SCARF1
AL512603.2	5.86729e-08	0.128214	0.016	0.006	0.00181986	Proximal tubular	AL512603.2
EGFL6	5.98144e-08	0.265187	0.031	0.015	0.00185526	Proximal tubular	EGFL6
AL122058.12	6.23489e-08	0.762058	0.011	0.003	0.00193388	Proximal tubular	AL122058.1
MATK1	6.35058e-08	0.328686	0.011	0.003	0.00196976	Proximal tubular	MATK
CRIP31	6.35547e-08	0.705961	0.014	0.005	0.00197128	Proximal tubular	CRIP3
AC021087.1	6.79852e-08	0.259181	0.014	0.005	0.0021087	Proximal tubular	AC021087.1
AL035461.22	6.99566e-08	0.920767	0.013	0.004	0.00216985	Proximal tubular	AL035461.2
TNFSF4	7.11099e-08	0.476764	0.015	0.005	0.00220561	Proximal tubular	TNFSF4
MIS18A-AS1	7.91971e-08	0.297539	0.015	0.005	0.00245646	Proximal tubular	MIS18A-AS1
SLCO1B1	8.15622e-08	0.411994	0.011	0.003	0.00252981	Proximal tubular	SLCO1B1
AC022382.1	9.15479e-08	0.125441	0.011	0.003	0.00283954	Proximal tubular	AC022382.1
SMKR11	9.22354e-08	0.417413	0.016	0.006	0.00286086	Proximal tubular	SMKR1
AL645940.1	9.69298e-08	1.03117	0.012	0.004	0.00300647	Proximal tubular	AL645940.1
ZFX-AS1	9.76453e-08	0.571439	0.012	0.004	0.00302866	Proximal tubular	ZFX-AS1
AC124798.1	1.01458e-07	0.380492	0.017	0.007	0.00314693	Proximal tubular	AC124798.1
AC233992.3	1.03151e-07	0.573682	0.01	0.003	0.00319944	Proximal tubular	AC233992.3
AL359711.2	1.03481e-07	0.49789	0.01	0.003	0.00320966	Proximal tubular	AL359711.2
AP003108.1	1.03664e-07	0.267543	0.01	0.003	0.00321535	Proximal tubular	AP003108.1
IL11	1.19627e-07	0.606193	0.016	0.006	0.00371048	Proximal tubular	IL11
AC087857.11	1.20673e-07	0.432584	0.013	0.005	0.00374292	Proximal tubular	AC087857.1
CMTM2	1.24945e-07	0.221424	0.011	0.003	0.00387541	Proximal tubular	CMTM2
AC019069.11	1.26986e-07	1.07788	0.012	0.004	0.00393874	Proximal tubular	AC019069.1
AC106873.11	1.30492e-07	0.206551	0.017	0.007	0.00404748	Proximal tubular	AC106873.1
AC105460.22	1.32503e-07	0.255799	0.012	0.004	0.00410985	Proximal tubular	AC105460.2
AL118511.11	1.42102e-07	0.221699	0.024	0.011	0.00440759	Proximal tubular	AL118511.1
C1orf229	1.42175e-07	0.177454	0.014	0.005	0.00440984	Proximal tubular	C1orf229
AC023490.41	1.65532e-07	0.685779	0.013	0.004	0.00513431	Proximal tubular	AC023490.4
AL135905.2	1.67322e-07	0.12556	0.015	0.005	0.00518981	Proximal tubular	AL135905.2
AC053503.2	1.7314e-07	0.244954	0.013	0.004	0.00537029	Proximal tubular	AC053503.2
KRBOX1	1.74832e-07	0.191981	0.012	0.004	0.00542278	Proximal tubular	KRBOX1
AL359513.12	1.89114e-07	0.359553	0.028	0.013	0.00586576	Proximal tubular	AL359513.1
LINC00562	1.91281e-07	0.1107	0.017	0.007	0.00593296	Proximal tubular	LINC00562
AC011472.4	2.10052e-07	0.79862	0.01	0.003	0.00651517	Proximal tubular	AC011472.4
SUSD23	2.13749e-07	0.133566	0.01	0.003	0.00662986	Proximal tubular	SUSD2
KLHDC7A	2.20521e-07	0.922288	0.011	0.003	0.0068399	Proximal tubular	KLHDC7A
ADGRF4	2.2063e-07	0.809611	0.011	0.003	0.00684329	Proximal tubular	ADGRF4
LINC006261	2.47972e-07	0.393113	0.017	0.007	0.00769134	Proximal tubular	LINC00626
AWAT1	2.67874e-07	0.417823	0.013	0.005	0.00830864	Proximal tubular	AWAT1
AC064807.4	2.7382e-07	0.321925	0.01	0.003	0.00849307	Proximal tubular	AC064807.4
AC135050.4	3.00441e-07	0.172686	0.01	0.003	0.00931879	Proximal tubular	AC135050.4
LINC01063	3.13181e-07	0.227357	0.012	0.004	0.00971393	Proximal tubular	LINC01063
AL355385.11	3.18822e-07	0.181012	0.014	0.005	0.00988891	Proximal tubular	AL355385.1
AC092720.2	3.21859e-07	0.457162	0.012	0.004	0.0099831	Proximal tubular	AC092720.2
CBS2	3.32595e-07	0.284988	0.012	0.004	0.0103161	Proximal tubular	CBS
AC100839.2	3.8543e-07	0.357118	0.01	0.003	0.0119549	Proximal tubular	AC100839.2
AC010401.1	3.89419e-07	0.255815	0.01	0.003	0.0120786	Proximal tubular	AC010401.1
LINC00640	4.09829e-07	0.774981	0.01	0.003	0.0127117	Proximal tubular	LINC00640
AP001025.1	4.11119e-07	0.376377	0.01	0.003	0.0127517	Proximal tubular	AP001025.1
AC099343.31	4.13714e-07	0.134285	0.023	0.01	0.0128322	Proximal tubular	AC099343.3
LINC020081	4.24796e-07	0.864517	0.012	0.004	0.0131759	Proximal tubular	LINC02008
RN7SL832P	4.32887e-07	0.22633	0.018	0.007	0.0134269	Proximal tubular	RN7SL832P
AC024243.1	4.43451e-07	0.259921	0.011	0.003	0.0137545	Proximal tubular	AC024243.1
AL604028.1	4.65153e-07	0.121307	0.014	0.005	0.0144277	Proximal tubular	AL604028.1
AP005329.3	4.73457e-07	0.130902	0.017	0.007	0.0146852	Proximal tubular	AP005329.3
SLC39A2	4.92207e-07	0.495785	0.014	0.005	0.0152668	Proximal tubular	SLC39A2
MATR32	5.26827e-07	0.357749	0.012	0.004	0.0163406	Proximal tubular	MATR3
AC103794.1	5.38991e-07	0.371058	0.01	0.003	0.0167179	Proximal tubular	AC103794.1
GPR35	5.47783e-07	0.107958	0.01	0.003	0.0169906	Proximal tubular	GPR35
AC009141.1	5.67839e-07	0.325633	0.01	0.003	0.0176127	Proximal tubular	AC009141.1
AP000223.11	5.83738e-07	0.199975	0.01	0.003	0.0181058	Proximal tubular	AP000223.1
PLEKHN11	5.84439e-07	0.655799	0.011	0.004	0.0181275	Proximal tubular	PLEKHN1
AC092171.1	5.93063e-07	0.541536	0.011	0.003	0.018395	Proximal tubular	AC092171.1
LINC00987	5.96145e-07	0.305893	0.011	0.003	0.0184906	Proximal tubular	LINC00987
AC010359.2	6.00467e-07	0.269981	0.011	0.003	0.0186247	Proximal tubular	AC010359.2
LINC026042	6.19182e-07	0.332312	0.02	0.009	0.0192052	Proximal tubular	LINC02604
ARL13A	7.49574e-07	0.363487	0.01	0.003	0.0232495	Proximal tubular	ARL13A
LINC013561	7.77354e-07	0.220094	0.012	0.004	0.0241112	Proximal tubular	LINC01356
AC021037.1	7.83866e-07	0.310427	0.011	0.004	0.0243132	Proximal tubular	AC021037.1
AC087501.4	7.96608e-07	0.556618	0.013	0.005	0.0247084	Proximal tubular	AC087501.4
AP001269.41	8.06952e-07	0.287413	0.011	0.003	0.0250292	Proximal tubular	AP001269.4
AL357079.1	8.78378e-07	0.253519	0.015	0.006	0.0272447	Proximal tubular	AL357079.1
AL358072.11	9.1969e-07	0.425882	0.013	0.005	0.028526	Proximal tubular	AL358072.1
AC068338.21	9.84779e-07	0.543645	0.012	0.004	0.0305449	Proximal tubular	AC068338.2
LINC01402	1.05579e-06	0.177045	0.01	0.003	0.0327474	Proximal tubular	LINC01402
AC007314.11	1.06814e-06	0.358381	0.015	0.006	0.0331305	Proximal tubular	AC007314.1
AC007906.21	1.06816e-06	0.396774	0.028	0.014	0.0331312	Proximal tubular	AC007906.2
AC024575.1	1.08689e-06	0.187005	0.011	0.003	0.0337122	Proximal tubular	AC024575.1
AC009570.11	1.3005e-06	0.549223	0.012	0.004	0.0403375	Proximal tubular	AC009570.1
RASAL2-AS11	1.37091e-06	0.718343	0.011	0.004	0.0425215	Proximal tubular	RASAL2-AS1
RASSF1-AS1	1.4081e-06	0.282749	0.016	0.007	0.0436749	Proximal tubular	RASSF1-AS1
RPP38-DT	1.44537e-06	0.475836	0.01	0.003	0.0448311	Proximal tubular	RPP38-DT
KLRB13	1.69644e-06	0.126244	0.019	0.009	0.0526185	Proximal tubular	KLRB1
FERMT3	1.74461e-06	0.179008	0.017	0.007	0.0541127	Proximal tubular	FERMT3
AL136040.1	1.82802e-06	0.282255	0.012	0.005	0.0566997	Proximal tubular	AL136040.1
SLC7A4	1.84833e-06	1.14898	0.011	0.004	0.0573298	Proximal tubular	SLC7A4
AC004816.21	1.9644e-06	0.86848	0.01	0.003	0.0609298	Proximal tubular	AC004816.2
AC099332.1	2.20824e-06	0.304492	0.012	0.004	0.068493	Proximal tubular	AC099332.1
AGBL1	2.23115e-06	0.675999	0.015	0.006	0.0692036	Proximal tubular	AGBL1
FAM3B	2.26714e-06	0.600398	0.019	0.009	0.07032	Proximal tubular	FAM3B
KCNF11	2.44804e-06	0.15261	0.011	0.004	0.0759309	Proximal tubular	KCNF1
AC087269.1	2.51367e-06	0.162511	0.011	0.004	0.0779664	Proximal tubular	AC087269.1
TEX46	2.54003e-06	0.368574	0.011	0.004	0.0787841	Proximal tubular	TEX46
AL357141.1	2.60588e-06	0.599638	0.01	0.003	0.0808265	Proximal tubular	AL357141.1
AC005072.11	2.82244e-06	0.294615	0.013	0.005	0.0875435	Proximal tubular	AC005072.1
AL161443.1	3.11737e-06	0.2378	0.011	0.004	0.0966915	Proximal tubular	AL161443.1
AL121757.2	3.22067e-06	0.16545	0.013	0.005	0.0998955	Proximal tubular	AL121757.2
AL390728.51	3.40505e-06	0.718547	0.013	0.005	0.105614	Proximal tubular	AL390728.5
AL034550.3	3.51967e-06	0.1841	0.01	0.003	0.10917	Proximal tubular	AL034550.3
AP005482.3	3.95239e-06	0.308151	0.011	0.004	0.122591	Proximal tubular	AP005482.3
AL513548.4	3.99316e-06	0.444718	0.013	0.005	0.123856	Proximal tubular	AL513548.4
AC092535.2	4.02986e-06	0.191336	0.014	0.006	0.124994	Proximal tubular	AC092535.2
SPDYE2B1	4.22683e-06	0.337137	0.017	0.007	0.131104	Proximal tubular	SPDYE2B
NMBR	4.30832e-06	0.376043	0.011	0.004	0.133631	Proximal tubular	NMBR
AC036214.2	4.42199e-06	0.152735	0.016	0.007	0.137157	Proximal tubular	AC036214.2
UBE2E1-AS13	4.61836e-06	0.411759	0.012	0.004	0.143248	Proximal tubular	UBE2E1-AS1
Z94721.32	4.93946e-06	0.108014	0.017	0.008	0.153207	Proximal tubular	Z94721.3
AL136162.1	4.94366e-06	0.312708	0.015	0.006	0.153338	Proximal tubular	AL136162.1
AL158212.21	5.47501e-06	0.101199	0.018	0.008	0.169818	Proximal tubular	AL158212.2
C1GALT1C1L1	5.82781e-06	0.354855	0.012	0.004	0.180761	Proximal tubular	C1GALT1C1L
CIITA	7.17571e-06	0.340536	0.011	0.004	0.222569	Proximal tubular	CIITA
NPIPB9	7.29458e-06	0.357896	0.012	0.004	0.226256	Proximal tubular	NPIPB9
AC006504.71	7.40478e-06	0.133671	0.012	0.004	0.229674	Proximal tubular	AC006504.7
SPTBN5	7.42596e-06	1.28714	0.01	0.004	0.230331	Proximal tubular	SPTBN5
HTR6	7.43012e-06	1.5158	0.01	0.004	0.23046	Proximal tubular	HTR6
AL161729.1	7.4352e-06	0.1065	0.012	0.004	0.230618	Proximal tubular	AL161729.1
LINC013371	7.79498e-06	0.414095	0.01	0.004	0.241777	Proximal tubular	LINC01337
WWTR1-AS11	9.19489e-06	0.425069	0.011	0.004	0.285198	Proximal tubular	WWTR1-AS1
AC098818.21	1.0808e-05	0.308963	0.012	0.005	0.335233	Proximal tubular	AC098818.2
AC025062.3	1.08128e-05	0.573787	0.01	0.003	0.335381	Proximal tubular	AC025062.3
MR1	1.17287e-05	0.140628	0.011	0.004	0.36379	Proximal tubular	MR1
NXPE11	1.23136e-05	0.14583	0.012	0.005	0.38193	Proximal tubular	NXPE1
HLA-DPA11	1.37895e-05	0.290706	0.017	0.008	0.427708	Proximal tubular	HLA-DPA1
AC010680.1	1.43674e-05	0.521504	0.012	0.004	0.445634	Proximal tubular	AC010680.1
ACKR2	1.61296e-05	0.546502	0.01	0.004	0.500291	Proximal tubular	ACKR2
AC011815.11	1.63904e-05	0.164434	0.011	0.004	0.508381	Proximal tubular	AC011815.1
AL607028.1	1.92186e-05	0.373557	0.012	0.005	0.596103	Proximal tubular	AL607028.1
AC000068.1	2.01138e-05	0.585502	0.011	0.004	0.623869	Proximal tubular	AC000068.1
AP002762.21	2.23267e-05	0.116173	0.012	0.005	0.692507	Proximal tubular	AP002762.2
CLCNKA	2.33332e-05	0.193024	0.015	0.007	0.723727	Proximal tubular	CLCNKA
AC138035.1	2.33777e-05	0.150214	0.011	0.004	0.725107	Proximal tubular	AC138035.1
AL355053.11	2.91962e-05	0.248555	0.012	0.005	0.905578	Proximal tubular	AL355053.1
IRAIN	3.47515e-05	0.327545	0.012	0.005	1	Proximal tubular	IRAIN
DLG5-AS1	3.5216e-05	0.308653	0.012	0.005	1	Proximal tubular	DLG5-AS1
ERICH31	3.71148e-05	0.439356	0.01	0.004	1	Proximal tubular	ERICH3
AC069120.11	3.77981e-05	0.552862	0.015	0.007	1	Proximal tubular	AC069120.1
CHTF81	3.79863e-05	0.43329	0.015	0.007	1	Proximal tubular	CHTF8
AC078983.1	5.52724e-05	0.318735	0.016	0.007	1	Proximal tubular	AC078983.1
ARR3	5.84317e-05	0.46833	0.01	0.004	1	Proximal tubular	ARR3
DOK3	8.06186e-05	0.201298	0.013	0.006	1	Proximal tubular	DOK3
FGF14-AS11	9.11507e-05	0.56558	0.01	0.004	1	Proximal tubular	FGF14-AS1
DYSF1	0.000102346	0.129262	0.012	0.005	1	Proximal tubular	DYSF
VGF3	0.000106084	0.843884	0.017	0.008	1	Proximal tubular	VGF
AL132712.21	0.000118373	0.3647	0.011	0.005	1	Proximal tubular	AL132712.2
RP11	0.000143257	0.234092	0.012	0.005	1	Proximal tubular	RP1
AL391422.41	0.000168231	0.30605	0.012	0.005	1	Proximal tubular	AL391422.4
ISM2	0.000230292	0.260729	0.014	0.007	1	Proximal tubular	ISM2
AL355102.4	0.000239017	0.553693	0.011	0.005	1	Proximal tubular	AL355102.4
SLC9A3	0.000242271	0.374031	0.01	0.004	1	Proximal tubular	SLC9A3
CARNS12	0.00024412	0.180789	0.01	0.004	1	Proximal tubular	CARNS1
AC022211.2	0.000249615	0.323477	0.01	0.004	1	Proximal tubular	AC022211.2
AL442663.3	0.000342194	0.143387	0.011	0.005	1	Proximal tubular	AL442663.3
PLPP2	0.000503613	0.912159	0.015	0.008	1	Proximal tubular	PLPP2
AC009118.21	0.000504995	0.305796	0.01	0.004	1	Proximal tubular	AC009118.2
TMEM61	0.000633572	0.839565	0.011	0.005	1	Proximal tubular	TMEM61
CLDN9	0.00140921	0.43399	0.011	0.005	1	Proximal tubular	CLDN9
AC012435.32	0.00165442	0.473242	0.01	0.005	1	Proximal tubular	AC012435.3
MDS2	0.0017826	0.324882	0.01	0.005	1	Proximal tubular	MDS2
AL352979.42	0.00472118	0.164621	0.01	0.005	1	Proximal tubular	AL352979.4
POSTN1	0	2.48172	0.908	0.314	0	Stromal1	POSTN
SULT1E11	0	3.20359	0.961	0.38	0	Stromal1	SULT1E1
COL1A11	0	2.32596	0.981	0.403	0	Stromal1	COL1A1
IGFBP32	0	2.74933	0.793	0.244	0	Stromal1	IGFBP3
LGALS12	0	2.36019	0.869	0.325	0	Stromal1	LGALS1
COL3A12	0	2.19958	0.985	0.453	0	Stromal1	COL3A1
COL6A31	0	2.10629	0.745	0.224	0	Stromal1	COL6A3
CCBE13	0	1.72822	0.766	0.261	0	Stromal1	CCBE1
MOXD13	0	2.00373	0.722	0.219	0	Stromal1	MOXD1
PDGFRA3	0	1.86064	0.765	0.264	0	Stromal1	PDGFRA
SYNPO21	0	2.11256	0.687	0.19	0	Stromal1	SYNPO2
CDH113	0	1.61176	0.855	0.359	0	Stromal1	CDH11
ALCAM2	0	2.18809	0.924	0.455	0	Stromal1	ALCAM
LRRC172	0	2.28836	0.672	0.203	0	Stromal1	LRRC17
FLRT22	0	2.06298	0.975	0.511	0	Stromal1	FLRT2
LINC016952	0	2.3627	0.649	0.19	0	Stromal1	LINC01695
CLDN113	0	2.39293	0.668	0.216	0	Stromal1	CLDN11
IGFBP54	0	1.99882	0.947	0.496	0	Stromal1	IGFBP5
MCC3	0	1.8395	0.799	0.351	0	Stromal1	MCC
LDB22	0	1.74583	0.713	0.266	0	Stromal1	LDB2
PLAT3	0	2.09257	0.659	0.215	0	Stromal1	PLAT
COL5A23	0	1.76247	0.731	0.288	0	Stromal1	COL5A2
C71	0	2.61371	0.558	0.132	0	Stromal1	C7
LRRC4C2	0	2.01121	0.795	0.37	0	Stromal1	LRRC4C
ROR12	0	1.51137	0.78	0.362	0	Stromal1	ROR1
BNC23	0	1.49225	0.868	0.458	0	Stromal1	BNC2
PRICKLE12	0	1.64327	0.761	0.352	0	Stromal1	PRICKLE1
NFIB4	0	1.50901	0.92	0.512	0	Stromal1	NFIB
ADAMTSL12	0	2.14831	0.603	0.197	0	Stromal1	ADAMTSL1
DLC13	0	1.90441	0.618	0.225	0	Stromal1	DLC1
SFRP12	0	2.24077	0.591	0.198	0	Stromal1	SFRP1
DNM3OS3	0	2.38825	0.529	0.139	0	Stromal1	DNM3OS
COL1A23	0	1.60674	0.974	0.586	0	Stromal1	COL1A2
LINC016971	0	1.88474	0.532	0.15	0	Stromal1	LINC01697
ITGA82	0	1.8815	0.564	0.185	0	Stromal1	ITGA8
FAP3	0	2.39621	0.503	0.127	0	Stromal1	FAP
NFIA3	0	1.1657	0.924	0.549	0	Stromal1	NFIA
COL25A14	0	1.26642	0.737	0.363	0	Stromal1	COL25A1
SLC9A92	0	2.30291	0.517	0.149	0	Stromal1	SLC9A9
KCNMB22	0	1.70461	0.591	0.227	0	Stromal1	KCNMB2
COL14A12	0	1.8235	0.571	0.209	0	Stromal1	COL14A1
RSPO31	0	2.77446	0.468	0.111	0	Stromal1	RSPO3
RGS72	0	1.97	0.615	0.259	0	Stromal1	RGS7
ZFPM23	0	1.26737	0.69	0.334	0	Stromal1	ZFPM2
DHRS33	0	1.32909	0.795	0.44	0	Stromal1	DHRS3
P3H22	0	1.39266	0.618	0.263	0	Stromal1	P3H2
COL6A22	0	2.15581	0.556	0.202	0	Stromal1	COL6A2
TSHZ22	0	1.24604	0.93	0.579	0	Stromal1	TSHZ2
FAT41	0	1.78873	0.627	0.276	0	Stromal1	FAT4
CFI4	0	1.30235	0.725	0.376	0	Stromal1	CFI
GPC33	0	1.31608	0.888	0.539	0	Stromal1	GPC3
EDNRA2	0	2.09746	0.498	0.151	0	Stromal1	EDNRA
AKAP123	0	1.53653	0.948	0.601	0	Stromal1	AKAP12
FGF72	0	2.31045	0.483	0.138	0	Stromal1	FGF7
AL109930.11	0	1.20777	0.647	0.303	0	Stromal1	AL109930.1
CXCL122	0	2.27776	0.513	0.169	0	Stromal1	CXCL12
RRBP12	0	1.68885	0.704	0.361	0	Stromal1	RRBP1
FBXL73	0	1.04097	0.839	0.497	0	Stromal1	FBXL7
CALD12	0	1.53085	0.844	0.503	0	Stromal1	CALD1
FBN12	0	1.92882	0.523	0.183	0	Stromal1	FBN1
BST22	0	1.22155	0.677	0.34	0	Stromal1	BST2
TLE11	0	1.50266	0.681	0.345	0	Stromal1	TLE1
CLMN1	0	1.98015	0.539	0.203	0	Stromal1	CLMN
ALDH1A22	0	1.8063	0.619	0.283	0	Stromal1	ALDH1A2
DCN4	0	1.89068	0.5	0.167	0	Stromal1	DCN
B2M2	0	1.83308	0.854	0.522	0	Stromal1	B2M
NR2F2-AS13	0	1.40279	0.918	0.588	0	Stromal1	NR2F2-AS1
ZEB24	0	1.31291	0.718	0.388	0	Stromal1	ZEB2
GNA141	0	2.24109	0.439	0.112	0	Stromal1	GNA14
MMP162	0	1.42599	0.71	0.387	0	Stromal1	MMP16
KIF26B2	0	1.22663	0.654	0.332	0	Stromal1	KIF26B
COL5A11	0	1.70552	0.519	0.197	0	Stromal1	COL5A1
AC012409.23	0	1.34491	0.706	0.387	0	Stromal1	AC012409.2
WT13	0	1.13683	0.555	0.238	0	Stromal1	WT1
SULF12	0	1.64889	0.523	0.209	0	Stromal1	SULF1
MEIS14	0	1.00964	0.954	0.64	0	Stromal1	MEIS1
CNTNAP22	0	1.6762	0.854	0.541	0	Stromal1	CNTNAP2
NR2F23	0	1.4228	0.897	0.586	0	Stromal1	NR2F2
TAGLN4	0	1.96026	0.474	0.166	0	Stromal1	TAGLN
EMILIN12	0	1.9928	0.437	0.13	0	Stromal1	EMILIN1
TPM22	0	1.07872	0.606	0.305	0	Stromal1	TPM2
AP000787.12	0	1.49693	0.598	0.298	0	Stromal1	AP000787.1
TGFBI3	0	1.79227	0.45	0.151	0	Stromal1	TGFBI
COL16A13	0	2.00497	0.421	0.122	0	Stromal1	COL16A1
PCOLCE3	0	1.83825	0.496	0.199	0	Stromal1	PCOLCE
MFAP41	0	2.40994	0.418	0.121	0	Stromal1	MFAP4
IFITM34	0	1.04858	0.723	0.427	0	Stromal1	IFITM3
SNCAIP2	0	1.43457	0.56	0.265	0	Stromal1	SNCAIP
SESN32	0	1.41859	0.806	0.512	0	Stromal1	SESN3
STK310	0	1.15926	0.768	0.475	0	Stromal1	STK3
PLCL13	0	1.51973	0.506	0.216	0	Stromal1	PLCL1
GXYLT24	0	1.73703	0.515	0.225	0	Stromal1	GXYLT2
LHFPL62	0	1.66465	0.507	0.219	0	Stromal1	LHFPL6
KCNMB2-AS12	0	1.43576	0.465	0.178	0	Stromal1	KCNMB2-AS1
SYT102	0	2.69872	0.376	0.091	0	Stromal1	SYT10
RORA4	0	0.946973	0.85	0.565	0	Stromal1	RORA
TPM14	0	1.11097	0.864	0.579	0	Stromal1	TPM1
DDR24	0	1.58383	0.476	0.192	0	Stromal1	DDR2
OGN2	0	2.82783	0.362	0.078	0	Stromal1	OGN
PTK74	0	1.35156	0.628	0.345	0	Stromal1	PTK7
SLIT33	0	1.19502	0.584	0.302	0	Stromal1	SLIT3
MIR503HG3	0	1.50607	0.588	0.306	0	Stromal1	MIR503HG
PRRX13	0	1.93471	0.407	0.126	0	Stromal1	PRRX1
MIR100HG4	0	0.711389	0.828	0.547	0	Stromal1	MIR100HG
SPARC4	0	1.11604	0.699	0.419	0	Stromal1	SPARC
RBMS13	0	1.00216	0.805	0.526	0	Stromal1	RBMS1
TCF212	0	1.90158	0.395	0.116	0	Stromal1	TCF21
COL11A13	0	1.36507	0.552	0.274	0	Stromal1	COL11A1
PCDH72	0	1.17283	0.645	0.367	0	Stromal1	PCDH7
FBN23	0	1.16308	0.615	0.337	0	Stromal1	FBN2
MFAP23	0	1.49385	0.624	0.347	0	Stromal1	MFAP2
NRK3	0	1.29439	0.5	0.225	0	Stromal1	NRK
COL23A13	0	1.71256	0.412	0.137	0	Stromal1	COL23A1
IL1RAPL13	0	1.29639	0.938	0.664	0	Stromal1	IL1RAPL1
ZFPM2-AS13	0	1.22281	0.476	0.203	0	Stromal1	ZFPM2-AS1
NRP13	0	1.19606	0.575	0.304	0	Stromal1	NRP1
PKDCC3	0	1.92168	0.449	0.179	0	Stromal1	PKDCC
PDE7B3	0	1.44223	0.5	0.231	0	Stromal1	PDE7B
FGFR13	0	1.27183	0.64	0.371	0	Stromal1	FGFR1
PLS34	0	1.58761	0.531	0.262	0	Stromal1	PLS3
AFF34	0	0.609709	0.874	0.609	0	Stromal1	AFF3
GHR2	0	1.98022	0.423	0.16	0	Stromal1	GHR
NOTCH24	0	1.21467	0.592	0.329	0	Stromal1	NOTCH2
GLI32	0	1.1612	0.587	0.325	0	Stromal1	GLI3
SEC24D2	0	1.65121	0.481	0.22	0	Stromal1	SEC24D
PAMR12	0	2.26502	0.35	0.09	0	Stromal1	PAMR1
CCL23	0	2.15609	0.413	0.153	0	Stromal1	CCL2
PALLD4	0	1.09105	0.8	0.544	0	Stromal1	PALLD
SVIL2	0	1.24546	0.688	0.432	0	Stromal1	SVIL
IFI164	0	1.93078	0.397	0.142	0	Stromal1	IFI16
DPP61	0	1.86172	0.385	0.133	0	Stromal1	DPP6
ADGRA22	0	2.02001	0.348	0.096	0	Stromal1	ADGRA2
VCAM13	0	1.91829	0.385	0.136	0	Stromal1	VCAM1
CACNA1D2	0	1.70669	0.441	0.193	0	Stromal1	CACNA1D
GATA63	0	1.80285	0.374	0.126	0	Stromal1	GATA6
EPB41L23	0	1.31629	0.542	0.298	0	Stromal1	EPB41L2
SERPINH14	0	1.27218	0.619	0.375	0	Stromal1	SERPINH1
ITGA15	0	1.46293	0.489	0.246	0	Stromal1	ITGA1
IGF13	0	2.64382	0.31	0.068	0	Stromal1	IGF1
PGRMC11	0	1.47337	0.816	0.576	0	Stromal1	PGRMC1
GNA14-AS1	0	2.08923	0.304	0.066	0	Stromal1	GNA14-AS1
SELENOM3	0	1.81507	0.416	0.18	0	Stromal1	SELENOM
OLFML32	0	2.39033	0.323	0.088	0	Stromal1	OLFML3
PTGIS2	0	1.81409	0.368	0.137	0	Stromal1	PTGIS
COL12A13	0	2.02331	0.346	0.116	0	Stromal1	COL12A1
GABRG31	0	1.94333	0.347	0.118	0	Stromal1	GABRG3
CD471	0	1.55906	0.559	0.334	0	Stromal1	CD47
ACTA21	0	2.05522	0.316	0.103	0	Stromal1	ACTA2
GPC64	0	0.916894	0.892	0.68	0	Stromal1	GPC6
HIC11	0	2.46197	0.28	0.069	0	Stromal1	HIC1
VCAN4	0	0.760364	0.914	0.705	0	Stromal1	VCAN
PDGFRB2	0	2.11613	0.296	0.087	0	Stromal1	PDGFRB
VPS13B3	0	0.885117	0.792	0.588	0	Stromal1	VPS13B
SVEP12	0	2.2339	0.274	0.073	0	Stromal1	SVEP1
ROBO22	0	2.0508	0.993	0.792	0	Stromal1	ROBO2
INHBA2	0	2.53093	0.256	0.058	0	Stromal1	INHBA
AC093765.32	0	2.41329	0.257	0.064	0	Stromal1	AC093765.3
MEIS24	0	0.680376	0.915	0.724	0	Stromal1	MEIS2
TWIST21	0	2.07236	0.241	0.056	0	Stromal1	TWIST2
CARMN2	0	2.29048	0.243	0.058	0	Stromal1	CARMN
COL21A12	0	2.37884	0.243	0.058	0	Stromal1	COL21A1
AP001605.12	0	2.39642	0.245	0.06	0	Stromal1	AP001605.1
AC079465.12	0	1.77885	0.25	0.067	0	Stromal1	AC079465.1
OSTC4	0	0.867647	0.819	0.636	0	Stromal1	OSTC
NUPR11	0	2.84172	0.226	0.044	0	Stromal1	NUPR1
AC064875.11	0	2.48155	0.238	0.057	0	Stromal1	AC064875.1
PBX12	0	0.904232	0.958	0.777	0	Stromal1	PBX1
CRISPLD22	0	2.26637	0.236	0.06	0	Stromal1	CRISPLD2
MAGI22	0	0.84431	0.9	0.749	0	Stromal1	MAGI2
TMSB4X5	0	0.635181	0.996	0.924	0	Stromal1	TMSB4X
ROBO12	3.35868e-306	1.03495	0.902	0.778	1.04176e-301	Stromal1	ROBO1
OSR21	8.45017e-305	2.57713	0.237	0.062	2.62099e-300	Stromal1	OSR2
MGP1	9.48343e-304	2.47112	0.238	0.061	2.94148e-299	Stromal1	MGP
PDE4D3	2.99161e-301	0.902327	0.764	0.543	9.27908e-297	Stromal1	PDE4D
CDH9	2.55007e-297	2.26046	0.314	0.109	7.90954e-293	Stromal1	CDH9
COL4A54	1.23132e-295	1.18772	0.622	0.395	3.81919e-291	Stromal1	COL4A5
VIM4	5.31035e-292	0.3983	0.938	0.702	1.64711e-287	Stromal1	VIM
TMTC12	4.81009e-291	1.68764	0.346	0.131	1.49195e-286	Stromal1	TMTC1
WNT43	3.54795e-289	1.69223	0.358	0.139	1.10047e-284	Stromal1	WNT4
ADAMTS53	8.34426e-289	2.00302	0.272	0.085	2.58814e-284	Stromal1	ADAMTS5
EPSTI14	6.00216e-286	1.86258	0.317	0.114	1.86169e-281	Stromal1	EPSTI1
THY12	1.39003e-285	1.95283	0.322	0.119	4.31144e-281	Stromal1	THY1
NTNG14	7.46378e-283	1.0003	0.507	0.247	2.31504e-278	Stromal1	NTNG1
ALX12	5.3095e-282	2.30848	0.23	0.061	1.64685e-277	Stromal1	ALX1
GASK1B2	7.92067e-281	1.84139	0.266	0.082	2.45675e-276	Stromal1	GASK1B
RASSF82	9.71561e-280	1.39666	0.513	0.289	3.01349e-275	Stromal1	RASSF8
CTSC3	3.13842e-278	1.50478	0.5	0.28	9.73443e-274	Stromal1	CTSC
KIAA12172	7.19391e-276	0.812052	0.808	0.553	2.23133e-271	Stromal1	KIAA1217
PRKCE4	8.75369e-276	1.07968	0.466	0.232	2.71513e-271	Stromal1	PRKCE
CNTFR3	3.15449e-275	1.76681	0.326	0.123	9.78429e-271	Stromal1	CNTFR
ST6GALNAC32	3.80991e-275	0.558809	0.738	0.498	1.18172e-270	Stromal1	ST6GALNAC3
AL138828.13	8.22486e-275	1.42889	0.333	0.126	2.55111e-270	Stromal1	AL138828.1
KCNQ1OT12	2.40199e-273	0.7311	0.883	0.718	7.45027e-269	Stromal1	KCNQ1OT1
KLHL132	3.87851e-273	1.25229	0.64	0.42	1.203e-268	Stromal1	KLHL13
LRFN55	1.79661e-269	1.14564	0.591	0.36	5.57254e-265	Stromal1	LRFN5
LPAR13	1.9434e-267	1.66287	0.325	0.125	6.02784e-263	Stromal1	LPAR1
PARD34	6.25505e-267	0.547542	0.892	0.712	1.94013e-262	Stromal1	PARD3
MYLK6	2.02166e-266	1.73271	0.313	0.117	6.27058e-262	Stromal1	MYLK
TARID3	1.86317e-264	1.2824	0.352	0.139	5.77898e-260	Stromal1	TARID
ROR23	2.77503e-264	0.882118	0.542	0.291	8.60731e-260	Stromal1	ROR2
NFAT52	1.88516e-262	0.777149	0.787	0.597	5.84721e-258	Stromal1	NFAT5
AJ006995.11	2.00247e-262	2.02993	0.174	0.036	6.21107e-258	Stromal1	AJ006995.1
HGF3	1.82739e-261	2.37782	0.187	0.043	5.66801e-257	Stromal1	HGF
SLC24A32	8.00482e-259	1.07942	0.494	0.251	2.48286e-254	Stromal1	SLC24A3
SNAI22	1.13242e-256	2.05611	0.261	0.086	3.51241e-252	Stromal1	SNAI2
CD994	3.18017e-255	0.938786	0.672	0.469	9.86393e-251	Stromal1	CD99
NID13	3.14947e-253	1.70276	0.339	0.142	9.76872e-249	Stromal1	NID1
SERINC52	2.34277e-252	0.640354	0.612	0.359	7.26655e-248	Stromal1	SERINC5
H194	1.61995e-251	1.1709	0.527	0.303	5.02461e-247	Stromal1	H19
EHBP11	4.00444e-251	0.899264	0.716	0.539	1.24206e-246	Stromal1	EHBP1
AEBP23	2.50659e-247	0.982348	0.619	0.426	7.77469e-243	Stromal1	AEBP2
S100A114	4.61631e-246	0.677087	0.753	0.487	1.43184e-241	Stromal1	S100A11
CEP85L3	1.45027e-244	1.25276	0.473	0.257	4.49832e-240	Stromal1	CEP85L
NPW2	2.29693e-244	1.65269	0.341	0.145	7.12439e-240	Stromal1	NPW
SBF21	4.13894e-244	0.713172	0.789	0.618	1.28377e-239	Stromal1	SBF2
RPL103	1.88854e-243	0.420374	0.997	0.934	5.85768e-239	Stromal1	RPL10
ITPR13	2.62237e-242	1.24667	0.442	0.234	8.13379e-238	Stromal1	ITPR1
ARHGAP285	9.13577e-242	1.09833	0.502	0.28	2.83364e-237	Stromal1	ARHGAP28
SFRP41	9.81683e-242	3.01119	0.199	0.054	3.04489e-237	Stromal1	SFRP4
PLXDC24	5.97962e-241	0.877793	0.644	0.428	1.8547e-236	Stromal1	PLXDC2
MRC24	5.23636e-240	1.28157	0.401	0.192	1.62416e-235	Stromal1	MRC2
PPIB2	5.53411e-239	0.779431	0.803	0.659	1.71651e-234	Stromal1	PPIB
CD813	4.104e-236	0.900942	0.694	0.501	1.27294e-231	Stromal1	CD81
RPS184	1.35274e-235	0.399232	0.998	0.947	4.1958e-231	Stromal1	RPS18
MATN23	4.75489e-235	1.41324	0.35	0.153	1.47483e-230	Stromal1	MATN2
GRID23	1.3654e-234	0.53416	0.711	0.439	4.23506e-230	Stromal1	GRID2
TPM41	2.75706e-233	0.920089	0.675	0.498	8.55158e-229	Stromal1	TPM4
SSBP23	5.89353e-233	0.692237	0.825	0.662	1.82799e-228	Stromal1	SSBP2
TBX32	2.78612e-230	1.92025	0.309	0.127	8.64172e-226	Stromal1	TBX3
WNT5A3	1.92741e-227	1.64785	0.383	0.19	5.97826e-223	Stromal1	WNT5A
FNDC3B4	3.38026e-227	0.622916	0.73	0.533	1.04846e-222	Stromal1	FNDC3B
ABI3BP3	1.20366e-226	1.68537	0.306	0.126	3.73338e-222	Stromal1	ABI3BP
SLIT24	2.7357e-226	0.701426	0.772	0.575	8.48531e-222	Stromal1	SLIT2
CCN42	5.08882e-225	2.58448	0.146	0.03	1.5784e-220	Stromal1	CCN4
PLD51	6.69794e-223	2.09453	0.211	0.063	2.0775e-218	Stromal1	PLD5
IL343	3.50099e-222	2.20472	0.19	0.052	1.0859e-217	Stromal1	IL34
AC093765.2	4.12174e-221	2.29972	0.146	0.03	1.27844e-216	Stromal1	AC093765.2
TSHZ33	5.99374e-221	1.077	0.463	0.245	1.85908e-216	Stromal1	TSHZ3
PRSS232	3.25855e-219	1.20069	0.486	0.291	1.01071e-214	Stromal1	PRSS23
DOCK112	4.47737e-219	1.26118	0.449	0.25	1.38875e-214	Stromal1	DOCK11
TIMP13	1.50037e-217	1.1883	0.532	0.329	4.65369e-213	Stromal1	TIMP1
ADAMTS182	2.45704e-217	2.47522	0.202	0.06	7.62101e-213	Stromal1	ADAMTS18
ISLR4	4.8588e-216	2.00802	0.226	0.074	1.50705e-211	Stromal1	ISLR
TM4SF12	9.25712e-216	2.09879	0.212	0.065	2.87128e-211	Stromal1	TM4SF1
C1R2	1.41986e-215	2.3478	0.183	0.05	4.40399e-211	Stromal1	C1R
CD2482	2.32814e-214	2.23556	0.184	0.051	7.22119e-210	Stromal1	CD248
EMP35	1.07032e-213	1.1804	0.469	0.265	3.3198e-209	Stromal1	EMP3
KLF121	2.02185e-213	0.786823	0.686	0.507	6.27117e-209	Stromal1	KLF12
COL6A11	2.69801e-213	1.02377	0.57	0.383	8.36841e-209	Stromal1	COL6A1
FHL24	5.43173e-213	1.84053	0.252	0.091	1.68476e-208	Stromal1	FHL2
IGFBP44	3.10837e-211	1.62674	0.316	0.138	9.64123e-207	Stromal1	IGFBP4
HMGA23	3.3716e-211	0.703487	0.762	0.556	1.04577e-206	Stromal1	HMGA2
CALU3	2.72153e-210	0.884677	0.639	0.469	8.44136e-206	Stromal1	CALU
SEPTIN115	7.79189e-210	0.821827	0.665	0.495	2.41681e-205	Stromal1	SEPTIN11
CHSY32	7.41613e-209	1.53591	0.334	0.151	2.30026e-204	Stromal1	CHSY3
CAMK42	2.3496e-208	1.48741	0.294	0.119	7.28776e-204	Stromal1	CAMK4
ADGRL22	2.27636e-205	0.702965	0.664	0.474	7.06058e-201	Stromal1	ADGRL2
PCDH183	7.36087e-205	1.55372	0.292	0.12	2.28312e-200	Stromal1	PCDH18
UBE2E24	1.04858e-204	0.687838	0.741	0.572	3.25238e-200	Stromal1	UBE2E2
TRPS12	8.76785e-200	0.723545	0.696	0.516	2.71952e-195	Stromal1	TRPS1
RHOJ3	7.18731e-199	2.02667	0.177	0.05	2.22929e-194	Stromal1	RHOJ
SCMH12	1.27614e-198	0.800601	0.662	0.491	3.95821e-194	Stromal1	SCMH1
GBP12	1.62475e-198	2.39113	0.159	0.041	5.03948e-194	Stromal1	GBP1
IFITM24	6.96482e-198	0.961583	0.563	0.373	2.16028e-193	Stromal1	IFITM2
PTN4	1.50504e-197	0.633008	0.659	0.422	4.66819e-193	Stromal1	PTN
TRERF13	1.53239e-197	1.19313	0.433	0.247	4.75302e-193	Stromal1	TRERF1
FREM12	3.43182e-197	1.18406	0.575	0.389	1.06445e-192	Stromal1	FREM1
ROR1-AS11	4.18007e-197	1.6071	0.211	0.069	1.29653e-192	Stromal1	ROR1-AS1
PDS5B3	4.53256e-197	0.677095	0.741	0.577	1.40586e-192	Stromal1	PDS5B
STAT32	6.93863e-196	1.10708	0.5	0.324	2.15215e-191	Stromal1	STAT3
PDE5A3	1.49727e-195	1.04128	0.63	0.479	4.64408e-191	Stromal1	PDE5A
NAV36	3.99367e-195	0.604418	0.693	0.452	1.23872e-190	Stromal1	NAV3
FSTL13	6.65026e-195	0.974087	0.497	0.312	2.06271e-190	Stromal1	FSTL1
WT1-AS4	8.87897e-195	1.26375	0.323	0.144	2.75399e-190	Stromal1	WT1-AS
SPON13	1.70702e-194	1.86434	0.209	0.07	5.29466e-190	Stromal1	SPON1
CBLB3	2.10145e-194	0.450369	0.781	0.61	6.51808e-190	Stromal1	CBLB
CPED11	1.45081e-191	1.70505	0.27	0.11	4.49998e-187	Stromal1	CPED1
RPS124	3.26281e-191	0.36408	0.996	0.923	1.01203e-186	Stromal1	RPS12
HAS23	6.82569e-190	1.91018	0.186	0.056	2.11713e-185	Stromal1	HAS2
OSMR2	2.00702e-189	1.90717	0.197	0.063	6.22519e-185	Stromal1	OSMR
EML45	4.4125e-189	0.675367	0.693	0.513	1.36862e-184	Stromal1	EML4
CYP1B14	6.46029e-189	1.29185	0.353	0.173	2.00379e-184	Stromal1	CYP1B1
GATA6-AS12	6.98553e-188	2.30499	0.17	0.048	2.1667e-183	Stromal1	GATA6-AS1
CNTLN3	9.81409e-188	1.00097	0.486	0.292	3.04404e-183	Stromal1	CNTLN
CDC42EP53	1.13893e-187	1.47248	0.372	0.198	3.53262e-183	Stromal1	CDC42EP5
TNS23	1.86359e-187	2.25429	0.162	0.044	5.78029e-183	Stromal1	TNS2
GRIK25	1.20262e-186	0.960372	0.583	0.393	3.73016e-182	Stromal1	GRIK2
FN13	2.60115e-186	1.1281	0.386	0.203	8.06798e-182	Stromal1	FN1
EVA1B2	5.78464e-186	1.14153	0.481	0.301	1.79422e-181	Stromal1	EVA1B
SORBS14	1.26409e-185	1.05735	0.458	0.268	3.92082e-181	Stromal1	SORBS1
SOX54	1.44422e-183	0.611809	0.693	0.474	4.47952e-179	Stromal1	SOX5
DGKB3	6.75214e-183	1.41142	0.336	0.159	2.09431e-178	Stromal1	DGKB
UNC5C4	2.63677e-181	0.796223	0.517	0.309	8.17848e-177	Stromal1	UNC5C
ATXN13	3.36775e-181	0.676746	0.613	0.427	1.04457e-176	Stromal1	ATXN1
IL6ST4	4.78782e-181	1.15078	0.449	0.277	1.48504e-176	Stromal1	IL6ST
DAAM21	7.09206e-180	1.6898	0.194	0.063	2.19974e-175	Stromal1	DAAM2
TIPARP2	3.00214e-179	1.68444	0.26	0.109	9.31173e-175	Stromal1	TIPARP
ANTXR23	3.85601e-179	1.20162	0.376	0.201	1.19602e-174	Stromal1	ANTXR2
MSRB32	1.77042e-178	1.40509	0.298	0.135	5.49131e-174	Stromal1	MSRB3
AC087477.22	1.78259e-178	1.7268	0.215	0.078	5.52907e-174	Stromal1	AC087477.2
MARCKS4	5.41061e-178	0.429894	0.941	0.818	1.67821e-173	Stromal1	MARCKS
RBMS34	3.51851e-177	0.305341	0.715	0.482	1.09133e-172	Stromal1	RBMS3
PLSCR13	2.61595e-176	1.64414	0.317	0.158	8.1139e-172	Stromal1	PLSCR1
FDCSP1	4.62303e-176	2.88366	0.237	0.092	1.43392e-171	Stromal1	FDCSP
LAMA24	1.4946e-175	1.16857	0.332	0.159	4.6358e-171	Stromal1	LAMA2
SLC22A33	3.51107e-174	2.25886	0.202	0.071	1.08903e-169	Stromal1	SLC22A3
RCN12	2.48664e-173	1.05065	0.511	0.351	7.71282e-169	Stromal1	RCN1
LTBP43	6.89083e-173	1.50222	0.331	0.169	2.13733e-168	Stromal1	LTBP4
RAMP22	5.39789e-172	1.72871	0.265	0.115	1.67426e-167	Stromal1	RAMP2
MED13L2	1.24149e-170	0.498653	0.814	0.684	3.85072e-166	Stromal1	MED13L
RPS85	5.89922e-170	0.333338	0.998	0.947	1.82976e-165	Stromal1	RPS8
BOC2	1.16298e-169	1.05175	0.341	0.17	3.60721e-165	Stromal1	BOC
LIFR3	1.49667e-169	1.21281	0.406	0.237	4.64221e-165	Stromal1	LIFR
STARD4-AS13	6.18964e-169	0.632754	0.747	0.606	1.91984e-164	Stromal1	STARD4-AS1
DNAH143	1.57895e-167	0.708124	0.674	0.511	4.89743e-163	Stromal1	DNAH14
PBX36	1.97271e-167	0.745366	0.638	0.443	6.11877e-163	Stromal1	PBX3
PRSS124	6.66587e-167	2.02275	0.168	0.052	2.06755e-162	Stromal1	PRSS12
CHRM21	1.91522e-165	1.86982	0.169	0.052	5.94045e-161	Stromal1	CHRM2
CPE2	2.67231e-165	0.872187	0.523	0.336	8.28871e-161	Stromal1	CPE
S1PR32	3.92549e-164	2.1294	0.154	0.045	1.21757e-159	Stromal1	S1PR3
KIAA12102	4.04641e-164	2.02424	0.15	0.043	1.25508e-159	Stromal1	KIAA1210
TRPC42	1.27364e-163	1.56382	0.228	0.089	3.95045e-159	Stromal1	TRPC4
SMAD53	1.45982e-163	0.857373	0.614	0.468	4.52793e-159	Stromal1	SMAD5
ZFP36L14	6.71696e-163	0.599449	0.734	0.525	2.0834e-158	Stromal1	ZFP36L1
GUCY1A12	2.12784e-161	1.80373	0.283	0.136	6.59993e-157	Stromal1	GUCY1A1
ARMC92	1.05465e-159	1.12446	0.466	0.312	3.27122e-155	Stromal1	ARMC9
TDO21	1.17305e-159	2.34032	0.123	0.029	3.63846e-155	Stromal1	TDO2
RPL275	1.99477e-159	0.376724	0.982	0.879	6.18719e-155	Stromal1	RPL27
AC090578.14	6.10571e-158	1.19039	0.395	0.229	1.89381e-153	Stromal1	AC090578.1
SSR33	1.10826e-157	0.814351	0.635	0.5	3.4375e-153	Stromal1	SSR3
NCAM13	2.33059e-157	0.32042	0.857	0.638	7.22879e-153	Stromal1	NCAM1
EGFR4	4.8773e-157	1.18398	0.351	0.192	1.51279e-152	Stromal1	EGFR
MRVI12	7.39307e-156	1.9474	0.138	0.038	2.29311e-151	Stromal1	MRVI1
RFTN25	1.5575e-155	1.31687	0.278	0.127	4.83088e-151	Stromal1	RFTN2
MEIS1-AS23	3.44099e-155	1.25359	0.266	0.117	1.06729e-150	Stromal1	MEIS1-AS2
GABRG3-AS12	5.85137e-155	1.6924	0.152	0.045	1.81492e-150	Stromal1	GABRG3-AS1
TCF7L15	1.17385e-154	0.850125	0.485	0.324	3.64094e-150	Stromal1	TCF7L1
SEC31A2	3.65913e-154	0.685273	0.658	0.514	1.13495e-149	Stromal1	SEC31A
PDLIM23	3.73215e-154	1.50874	0.303	0.152	1.1576e-149	Stromal1	PDLIM2
PAPLN4	7.21123e-154	1.42337	0.267	0.124	2.23671e-149	Stromal1	PAPLN
RNF2073	1.10562e-153	1.8423	0.251	0.114	3.4293e-149	Stromal1	RNF207
RRAS4	3.68846e-153	1.43357	0.35	0.197	1.14405e-148	Stromal1	RRAS
GLI21	1.03679e-152	1.0659	0.291	0.139	3.21582e-148	Stromal1	GLI2
ATP2B15	1.76283e-152	0.765053	0.657	0.515	5.46776e-148	Stromal1	ATP2B1
PLEKHG13	6.6159e-152	0.745669	0.529	0.362	2.05205e-147	Stromal1	PLEKHG1
NPAS22	9.82054e-152	2.13443	0.124	0.032	3.04604e-147	Stromal1	NPAS2
ATP8A22	1.22786e-151	1.33052	0.261	0.115	3.80846e-147	Stromal1	ATP8A2
LINC017982	9.87839e-151	0.9007	0.374	0.203	3.06398e-146	Stromal1	LINC01798
SEPTIN74	3.22954e-150	0.49265	0.863	0.76	1.00171e-145	Stromal1	SEPTIN7
LAPTM4A4	1.51342e-149	0.633085	0.716	0.544	4.69416e-145	Stromal1	LAPTM4A
STRA64	5.21777e-149	1.42409	0.309	0.161	1.6184e-144	Stromal1	STRA6
NFE2L23	5.69378e-149	0.874231	0.521	0.371	1.76604e-144	Stromal1	NFE2L2
CACNA1C2	2.1025e-148	0.569692	0.478	0.299	6.52132e-144	Stromal1	CACNA1C
GPX83	2.50627e-148	1.11273	0.43	0.278	7.77368e-144	Stromal1	GPX8
LINC027172	4.67975e-148	2.43874	0.101	0.021	1.45152e-143	Stromal1	LINC02717
OSMR-AS12	3.97182e-146	1.95593	0.143	0.043	1.23194e-141	Stromal1	OSMR-AS1
FLNB3	1.74104e-145	1.08188	0.396	0.244	5.40019e-141	Stromal1	FLNB
KALRN3	4.44437e-145	0.318379	0.754	0.582	1.37851e-140	Stromal1	KALRN
ACTG15	1.44003e-144	0.340846	0.985	0.918	4.46655e-140	Stromal1	ACTG1
CXCL102	7.33428e-144	3.01967	0.105	0.024	2.27487e-139	Stromal1	CXCL10
TBL1X3	1.35379e-143	0.8447	0.494	0.341	4.19905e-139	Stromal1	TBL1X
MMP23	2.25026e-143	1.64774	0.207	0.083	6.97964e-139	Stromal1	MMP2
NCAM22	2.36601e-143	1.64579	0.412	0.253	7.33867e-139	Stromal1	NCAM2
ITGA92	4.06219e-143	1.11101	0.327	0.177	1.25997e-138	Stromal1	ITGA9
TNFAIP33	1.0864e-142	1.80747	0.196	0.076	3.36968e-138	Stromal1	TNFAIP3
GATA21	1.28198e-142	2.52974	0.122	0.033	3.97632e-138	Stromal1	GATA2
PARVA4	1.72106e-142	1.10059	0.392	0.242	5.33822e-138	Stromal1	PARVA
ICAM13	2.23884e-142	2.04736	0.159	0.053	6.94421e-138	Stromal1	ICAM1
PLEKHH23	4.13143e-140	0.893145	0.38	0.221	1.28145e-135	Stromal1	PLEKHH2
EFNB13	5.25502e-140	1.13473	0.37	0.219	1.62995e-135	Stromal1	EFNB1
CLEC11A1	9.45173e-140	1.39953	0.354	0.21	2.93164e-135	Stromal1	CLEC11A
FKBP102	9.82403e-140	1.08038	0.442	0.296	3.04712e-135	Stromal1	FKBP10
TENM42	9.36366e-139	0.565903	0.625	0.467	2.90433e-134	Stromal1	TENM4
PDE3A3	2.4999e-137	0.96725	0.381	0.221	7.75393e-133	Stromal1	PDE3A
DNM33	4.03377e-137	0.676526	0.554	0.393	1.25115e-132	Stromal1	DNM3
HEPH1	1.06773e-136	1.26702	0.303	0.161	3.31179e-132	Stromal1	HEPH
TGFB1I11	3.94594e-136	1.77701	0.211	0.089	1.22391e-131	Stromal1	TGFB1I1
AC083870.12	5.11977e-136	1.02868	0.313	0.168	1.588e-131	Stromal1	AC083870.1
C1orf543	1.13415e-135	1.21517	0.366	0.218	3.51778e-131	Stromal1	C1orf54
RPS216	1.45513e-135	0.325614	0.992	0.912	4.51339e-131	Stromal1	RPS2
MDFI3	2.32729e-135	1.47565	0.271	0.135	7.21855e-131	Stromal1	MDFI
HELLPAR3	3.30298e-135	1.93555	0.178	0.067	1.02449e-130	Stromal1	HELLPAR
FZD73	1.48006e-134	1.47046	0.238	0.109	4.5907e-130	Stromal1	FZD7
KANK23	2.00625e-134	1.5537	0.248	0.119	6.22279e-130	Stromal1	KANK2
IGDCC45	2.48176e-133	1.28902	0.29	0.149	7.69768e-129	Stromal1	IGDCC4
BGN2	4.63666e-133	1.59056	0.212	0.09	1.43815e-128	Stromal1	BGN
BMPER1	2.20716e-132	1.74769	0.201	0.082	6.84595e-128	Stromal1	BMPER
FBLN13	9.87461e-131	0.976302	0.409	0.255	3.06281e-126	Stromal1	FBLN1
FAM114A14	9.92248e-131	1.30271	0.325	0.187	3.07766e-126	Stromal1	FAM114A1
LINC026431	4.14841e-130	1.77659	0.119	0.033	1.28671e-125	Stromal1	LINC02643
HTR2B3	6.38373e-130	2.21133	0.107	0.027	1.98004e-125	Stromal1	HTR2B
TNC3	2.00195e-129	1.51624	0.187	0.073	6.20944e-125	Stromal1	TNC
AAK12	3.73563e-129	0.771133	0.516	0.376	1.15868e-124	Stromal1	AAK1
COL27A12	2.32178e-128	1.18095	0.326	0.19	7.20147e-124	Stromal1	COL27A1
RARRES12	3.9045e-128	1.56623	0.233	0.108	1.21106e-123	Stromal1	RARRES1
VCL4	3.06338e-127	0.863501	0.472	0.332	9.5017e-123	Stromal1	VCL
CDK65	1.44378e-126	0.800417	0.478	0.331	4.47817e-122	Stromal1	CDK6
JCAD3	2.68711e-126	1.64596	0.166	0.061	8.33461e-122	Stromal1	JCAD
LRP13	2.70156e-126	0.901368	0.445	0.303	8.37942e-122	Stromal1	LRP1
NPM14	2.87356e-126	0.349198	0.956	0.845	8.91291e-122	Stromal1	NPM1
PSD34	5.44125e-126	0.795659	0.603	0.471	1.68771e-121	Stromal1	PSD3
NPC22	2.59012e-125	0.701771	0.59	0.44	8.03377e-121	Stromal1	NPC2
GAB13	3.83649e-125	0.9069	0.426	0.284	1.18996e-120	Stromal1	GAB1
LOXL24	1.21333e-124	1.38755	0.233	0.109	3.76339e-120	Stromal1	LOXL2
HSP90B14	3.61002e-124	0.441196	0.869	0.727	1.11972e-119	Stromal1	HSP90B1
CREB3L13	3.68219e-124	2.03457	0.146	0.05	1.1421e-119	Stromal1	CREB3L1
QPRT3	6.14398e-124	0.642172	0.62	0.474	1.90568e-119	Stromal1	QPRT
SLC7A14-AS11	1.74612e-123	1.72779	0.164	0.061	5.41593e-119	Stromal1	SLC7A14-AS1
SOCS11	3.77893e-123	2.106	0.188	0.079	1.17211e-118	Stromal1	SOCS1
DTWD14	5.93426e-123	0.852267	0.495	0.365	1.84063e-118	Stromal1	DTWD1
CASC155	2.66206e-122	0.219226	0.888	0.743	8.25691e-118	Stromal1	CASC15
TIMP34	3.55955e-122	1.02863	0.378	0.237	1.10407e-117	Stromal1	TIMP3
IL324	1.05197e-121	1.15289	0.294	0.153	3.2629e-117	Stromal1	IL32
CCDC144NL-AS13	1.08746e-121	0.641945	0.689	0.559	3.37296e-117	Stromal1	CCDC144NL-AS1
PLD13	3.22882e-121	1.41959	0.265	0.138	1.00148e-116	Stromal1	PLD1
DOCK13	4.47529e-121	0.565379	0.508	0.362	1.3881e-116	Stromal1	DOCK1
MYH103	8.24952e-121	0.596428	0.675	0.57	2.55875e-116	Stromal1	MYH10
TMEM35B2	1.45439e-120	1.57709	0.277	0.151	4.51107e-116	Stromal1	TMEM35B
TBX183	4.52905e-120	1.8381	0.131	0.042	1.40477e-115	Stromal1	TBX18
APCDD13	5.0859e-120	1.08678	0.287	0.15	1.57749e-115	Stromal1	APCDD1
AGO33	7.86152e-120	0.642419	0.582	0.452	2.43841e-115	Stromal1	AGO3
PCDH11Y1	3.3853e-119	1.27192	0.32	0.183	1.05002e-114	Stromal1	PCDH11Y
RPL304	4.07782e-119	0.2801	0.996	0.931	1.26482e-114	Stromal1	RPL30
AC090138.11	1.03593e-118	1.9447	0.09	0.021	3.21315e-114	Stromal1	AC090138.1
ZCCHC243	4.21771e-118	1.53675	0.179	0.073	1.30821e-113	Stromal1	ZCCHC24
SELENOP2	5.28271e-118	1.15744	0.355	0.22	1.63854e-113	Stromal1	SELENOP
MAST44	2.87261e-117	0.899373	0.373	0.233	8.90997e-113	Stromal1	MAST4
RPL135	7.74534e-117	0.282315	0.994	0.923	2.40237e-112	Stromal1	RPL13
SHISA32	3.87987e-116	1.8969	0.13	0.043	1.20342e-111	Stromal1	SHISA3
TSBP1-AS12	3.9364e-116	0.856567	0.472	0.327	1.22095e-111	Stromal1	TSBP1-AS1
RPS195	8.1144e-116	0.292331	0.994	0.923	2.51684e-111	Stromal1	RPS19
RPS15A4	1.35832e-115	0.272154	0.996	0.927	4.21309e-111	Stromal1	RPS15A
RBPMS5	5.10441e-115	0.345688	0.585	0.398	1.58324e-110	Stromal1	RBPMS
CUX12	5.139e-115	0.381453	0.732	0.61	1.59396e-110	Stromal1	CUX1
CALR3	1.47827e-114	0.513914	0.733	0.614	4.58516e-110	Stromal1	CALR
GRID11	1.61908e-114	1.65713	0.113	0.033	5.0219e-110	Stromal1	GRID1
PALM2-AKAP24	3.12809e-114	0.935079	0.325	0.188	9.70241e-110	Stromal1	PALM2-AKAP2
AC012404.13	4.84468e-114	1.13048	0.265	0.14	1.50267e-109	Stromal1	AC012404.1
PREX24	5.43325e-114	0.80859	0.433	0.286	1.68523e-109	Stromal1	PREX2
HLA-B3	7.04434e-114	1.75057	0.203	0.092	2.18494e-109	Stromal1	HLA-B
DACT14	1.4879e-113	1.94756	0.124	0.039	4.61502e-109	Stromal1	DACT1
MAP4K32	1.78651e-113	0.595718	0.606	0.493	5.54121e-109	Stromal1	MAP4K3
AHR3	2.29554e-113	1.61725	0.226	0.111	7.12009e-109	Stromal1	AHR
AP001528.14	3.25623e-113	1.11106	0.364	0.232	1.00999e-108	Stromal1	AP001528.1
SPRED14	5.51493e-113	0.800537	0.434	0.296	1.71056e-108	Stromal1	SPRED1
AC114488.22	6.03865e-113	2.6034	0.069	0.012	1.87301e-108	Stromal1	AC114488.2
NREP2	8.88483e-113	0.384072	0.862	0.754	2.75581e-108	Stromal1	NREP
CMBL2	2.06366e-112	1.48565	0.251	0.131	6.40084e-108	Stromal1	CMBL
NFIA-AS23	4.2934e-112	1.75599	0.105	0.03	1.33168e-107	Stromal1	NFIA-AS2
PVT13	7.61903e-112	0.684373	0.376	0.235	2.36319e-107	Stromal1	PVT1
BCL2A11	1.98462e-111	3.22122	0.065	0.011	6.1557e-107	Stromal1	BCL2A1
STARD41	3.69565e-111	1.49544	0.239	0.121	1.14628e-106	Stromal1	STARD4
PPP1R12A3	5.5505e-111	0.576107	0.641	0.528	1.7216e-106	Stromal1	PPP1R12A
LBH3	1.47681e-110	1.02738	0.334	0.195	4.58062e-106	Stromal1	LBH
ARAP32	3.18414e-110	1.84392	0.121	0.039	9.87624e-106	Stromal1	ARAP3
ANKS1B3	4.73256e-110	1.25441	0.382	0.249	1.4679e-105	Stromal1	ANKS1B
RPL174	1.09526e-108	0.277541	0.993	0.912	3.39717e-104	Stromal1	RPL17
GLT8D23	1.12323e-108	1.96812	0.131	0.045	3.48392e-104	Stromal1	GLT8D2
PTCH22	2.55313e-108	2.08937	0.12	0.039	7.91905e-104	Stromal1	PTCH2
MTA33	8.6308e-108	0.66098	0.526	0.404	2.67702e-103	Stromal1	MTA3
MAGI2-AS32	1.06935e-107	0.796726	0.381	0.245	3.31679e-103	Stromal1	MAGI2-AS3
RPL10A5	1.08646e-107	0.331941	0.95	0.822	3.36988e-103	Stromal1	RPL10A
CYBRD13	3.27097e-106	1.773	0.15	0.058	1.01456e-101	Stromal1	CYBRD1
PIEZO22	6.81948e-106	1.13305	0.231	0.113	2.1152e-101	Stromal1	PIEZO2
RPL125	1.61948e-105	0.308134	0.979	0.875	5.02314e-101	Stromal1	RPL12
CCND24	1.67064e-105	0.588603	0.591	0.462	5.18181e-101	Stromal1	CCND2
FAM13A4	2.68397e-105	0.693123	0.489	0.362	8.32488e-101	Stromal1	FAM13A
ADRB32	2.99225e-105	2.51857	0.082	0.02	9.28105e-101	Stromal1	ADRB3
KCNE43	8.78763e-105	1.39437	0.176	0.074	2.72566e-100	Stromal1	KCNE4
TCF7L26	2.00518e-104	0.655909	0.477	0.349	6.21946e-100	Stromal1	TCF7L2
ACTN13	3.92605e-104	1.17678	0.277	0.155	1.21774e-99	Stromal1	ACTN1
AL391097.31	5.7335e-104	1.36628	0.142	0.052	1.77836e-99	Stromal1	AL391097.3
CSRP12	8.00574e-104	1.49174	0.247	0.132	2.48314e-99	Stromal1	CSRP1
ADGRB32	2.43981e-103	0.693614	0.612	0.493	7.56756e-99	Stromal1	ADGRB3
RPS144	1.40271e-102	0.244757	0.996	0.93	4.3508e-98	Stromal1	RPS14
SNED12	1.59162e-102	1.44317	0.235	0.122	4.93671e-98	Stromal1	SNED1
LINC024562	5.41575e-101	2.10176	0.078	0.019	1.6798e-96	Stromal1	LINC02456
RPS27A4	9.31218e-101	0.256573	0.995	0.929	2.88836e-96	Stromal1	RPS27A
AC117461.12	1.04399e-100	0.960152	0.163	0.066	3.23815e-96	Stromal1	AC117461.1
AHNAK3	2.73282e-100	1.16909	0.321	0.201	8.47639e-96	Stromal1	AHNAK
MCTP23	5.87998e-100	1.47848	0.177	0.079	1.82379e-95	Stromal1	MCTP2
CYP1B1-AS14	1.43118e-99	1.38312	0.228	0.118	4.4391e-95	Stromal1	CYP1B1-AS1
CDK153	2.45194e-99	2.21077	0.098	0.029	7.60519e-95	Stromal1	CDK15
RPS293	3.23719e-99	0.302548	0.966	0.856	1.00408e-94	Stromal1	RPS29
FBLN52	3.3077e-99	2.01156	0.124	0.044	1.02595e-94	Stromal1	FBLN5
TMEM1353	4.18224e-99	0.727356	0.466	0.345	1.29721e-94	Stromal1	TMEM135
PPFIBP13	1.0154e-98	0.447625	0.57	0.427	3.14947e-94	Stromal1	PPFIBP1
FAM3C3	4.27736e-98	0.920357	0.425	0.308	1.32671e-93	Stromal1	FAM3C
KIRREL13	6.30573e-98	0.6774	0.406	0.278	1.95585e-93	Stromal1	KIRREL1
AL138720.11	9.24608e-98	1.16762	0.189	0.086	2.86786e-93	Stromal1	AL138720.1
AC092353.23	3.39098e-97	2.55119	0.064	0.013	1.05178e-92	Stromal1	AC092353.2
PDGFC7	3.85657e-97	0.615963	0.512	0.384	1.19619e-92	Stromal1	PDGFC
DACT33	4.4023e-97	1.28647	0.198	0.093	1.36546e-92	Stromal1	DACT3
UST4	7.89354e-97	0.859912	0.352	0.229	2.44834e-92	Stromal1	UST
AC090825.13	9.25291e-97	1.32108	0.27	0.156	2.86998e-92	Stromal1	AC090825.1
TENT5A1	9.28619e-97	1.88806	0.155	0.065	2.8803e-92	Stromal1	TENT5A
AC008014.12	1.57365e-96	0.802845	0.454	0.331	4.881e-92	Stromal1	AC008014.1
UNC5B3	4.89188e-96	1.13544	0.193	0.09	1.51731e-91	Stromal1	UNC5B
PHACTR24	5.80475e-96	0.769241	0.422	0.299	1.80046e-91	Stromal1	PHACTR2
FERMT24	6.79806e-96	0.816837	0.452	0.336	2.10855e-91	Stromal1	FERMT2
RPL215	1.36203e-95	0.265938	0.989	0.906	4.22462e-91	Stromal1	RPL21
TMEM1733	1.49811e-95	2.0899	0.094	0.027	4.6467e-91	Stromal1	TMEM173
ANO11	1.8441e-95	1.77747	0.091	0.026	5.71985e-91	Stromal1	ANO1
NFIC3	2.49254e-95	1.06435	0.305	0.187	7.73111e-91	Stromal1	NFIC
STAG12	3.03746e-95	0.37009	0.751	0.638	9.42128e-91	Stromal1	STAG1
SSPN3	4.00785e-95	1.82749	0.16	0.069	1.24312e-90	Stromal1	SSPN
LINC01673	4.12163e-95	2.41447	0.057	0.01	1.2784e-90	Stromal1	LINC01673
MYL93	4.35946e-95	1.159	0.303	0.186	1.35217e-90	Stromal1	MYL9
SERPINF12	9.76743e-95	1.25633	0.301	0.186	3.02956e-90	Stromal1	SERPINF1
PLAAT42	1.9686e-94	2.30849	0.112	0.038	6.10602e-90	Stromal1	PLAAT4
PDIA63	2.52369e-94	0.486334	0.711	0.606	7.82773e-90	Stromal1	PDIA6
HSPA53	1.95782e-93	0.536792	0.628	0.525	6.07257e-89	Stromal1	HSPA5
BCAN	2.0572e-93	3.09247	0.054	0.009	6.38081e-89	Stromal1	BCAN
MFGE82	2.86641e-93	1.32885	0.285	0.174	8.89074e-89	Stromal1	MFGE8
SIPA1L25	7.19716e-93	0.815015	0.374	0.248	2.23234e-88	Stromal1	SIPA1L2
FST4	1.37375e-92	1.21168	0.192	0.091	4.26096e-88	Stromal1	FST
SRPX3	2.89683e-92	2.21817	0.098	0.03	8.98509e-88	Stromal1	SRPX
HMCN14	5.28604e-92	1.10852	0.272	0.156	1.63957e-87	Stromal1	HMCN1
SETD52	7.12393e-92	0.420182	0.706	0.61	2.20963e-87	Stromal1	SETD5
C1S3	8.67693e-92	1.43113	0.232	0.127	2.69132e-87	Stromal1	C1S
GALNT171	8.68522e-92	1.22379	0.164	0.071	2.6939e-87	Stromal1	GALNT17
CD634	9.54101e-92	0.482981	0.834	0.724	2.95934e-87	Stromal1	CD63
MAML22	1.56334e-91	0.375785	0.703	0.584	4.84902e-87	Stromal1	MAML2
F103	2.58427e-91	1.86614	0.148	0.062	8.01564e-87	Stromal1	F10
AC009264.1	4.9808e-91	1.63194	0.093	0.028	1.5449e-86	Stromal1	AC009264.1
THBS13	5.72461e-91	1.44366	0.149	0.061	1.7756e-86	Stromal1	THBS1
CPQ4	5.80492e-91	0.959216	0.33	0.214	1.80051e-86	Stromal1	CPQ
PXDN2	6.97481e-91	0.732504	0.466	0.355	2.16338e-86	Stromal1	PXDN
MAGED24	1.75245e-90	0.589193	0.609	0.504	5.43556e-86	Stromal1	MAGED2
GAS53	6.55958e-90	0.435164	0.758	0.64	2.03458e-85	Stromal1	GAS5
SH3BGRL6	8.40329e-90	0.692908	0.511	0.407	2.60645e-85	Stromal1	SH3BGRL
FZD24	9.15384e-90	1.2018	0.293	0.181	2.83925e-85	Stromal1	FZD2
ADAMTS123	1.17046e-89	1.25982	0.173	0.079	3.63042e-85	Stromal1	ADAMTS12
AC093765.42	1.72092e-89	2.77543	0.056	0.011	5.33778e-85	Stromal1	AC093765.4
SAXO1	2.69235e-89	1.72765	0.125	0.047	8.35085e-85	Stromal1	SAXO1
THBS23	6.23764e-89	1.74563	0.086	0.025	1.93473e-84	Stromal1	THBS2
JMJD1C3	7.14053e-89	0.308758	0.842	0.754	2.21478e-84	Stromal1	JMJD1C
PLAGL14	1.36921e-88	0.671836	0.498	0.38	4.24689e-84	Stromal1	PLAGL1
LINC012021	1.46342e-88	2.76501	0.052	0.009	4.53908e-84	Stromal1	LINC01202
RPL23A5	1.86081e-88	0.279523	0.973	0.854	5.77166e-84	Stromal1	RPL23A
PCOLCE22	3.0233e-88	1.77312	0.15	0.065	9.37737e-84	Stromal1	PCOLCE2
JARID22	3.84588e-88	0.402895	0.637	0.524	1.19288e-83	Stromal1	JARID2
AC022101.12	9.18902e-88	1.28564	0.176	0.082	2.85016e-83	Stromal1	AC022101.1
LINC018292	1.48692e-87	1.31385	0.209	0.107	4.61197e-83	Stromal1	LINC01829
CDH81	2.02165e-87	1.22632	0.175	0.08	6.27056e-83	Stromal1	CDH8
CALCRL4	3.51975e-87	1.37053	0.199	0.1	1.09172e-82	Stromal1	CALCRL
ATRNL13	3.74618e-87	0.139141	0.73	0.584	1.16195e-82	Stromal1	ATRNL1
MAFB2	5.99269e-87	0.429067	0.231	0.119	1.85875e-82	Stromal1	MAFB
ADAM125	1.32822e-86	1.06644	0.243	0.134	4.11974e-82	Stromal1	ADAM12
GNG124	1.35659e-86	0.937004	0.333	0.222	4.20774e-82	Stromal1	GNG12
DSG26	2.61208e-86	0.987671	0.356	0.246	8.10188e-82	Stromal1	DSG2
LY6E4	7.66512e-86	1.07783	0.358	0.249	2.37749e-81	Stromal1	LY6E
EXOC6B3	7.77859e-86	0.374976	0.71	0.61	2.41268e-81	Stromal1	EXOC6B
RAI143	2.83014e-85	0.831793	0.409	0.299	8.77824e-81	Stromal1	RAI14
RARB5	5.09751e-85	0.550492	0.496	0.37	1.58109e-80	Stromal1	RARB
GRIP12	5.74783e-85	0.547501	0.639	0.541	1.78281e-80	Stromal1	GRIP1
LYPD64	6.38455e-85	1.24571	0.214	0.113	1.9803e-80	Stromal1	LYPD6
TBX23	9.8537e-85	1.33526	0.258	0.153	3.05632e-80	Stromal1	TBX2
FLNA5	1.45654e-84	0.959002	0.363	0.254	4.51775e-80	Stromal1	FLNA
PRELID25	3.38281e-84	0.784306	0.442	0.332	1.04925e-79	Stromal1	PRELID2
KIF26B-AS11	3.62125e-84	1.08118	0.145	0.06	1.1232e-79	Stromal1	KIF26B-AS1
MMP23B2	6.01891e-84	2.26356	0.106	0.037	1.86688e-79	Stromal1	MMP23B
LHFPL23	1.76904e-83	0.818866	0.312	0.2	5.48702e-79	Stromal1	LHFPL2
P4HA14	2.56785e-83	0.504602	0.668	0.564	7.96469e-79	Stromal1	P4HA1
TSPAN24	5.23048e-83	0.97953	0.242	0.134	1.62234e-78	Stromal1	TSPAN2
NR3C15	6.04362e-83	0.985158	0.325	0.215	1.87455e-78	Stromal1	NR3C1
TANC15	6.33352e-83	0.617944	0.43	0.313	1.96447e-78	Stromal1	TANC1
RPLP15	1.01339e-82	0.225657	0.998	0.945	3.14323e-78	Stromal1	RPLP1
RNF1503	4.83339e-82	0.605706	0.488	0.376	1.49917e-77	Stromal1	RNF150
RPL27A4	1.1586e-81	0.274258	0.947	0.839	3.59363e-77	Stromal1	RPL27A
COL4A25	1.21499e-81	0.549182	0.589	0.472	3.76855e-77	Stromal1	COL4A2
HOPX3	1.22355e-81	1.71526	0.147	0.064	3.7951e-77	Stromal1	HOPX
FTX3	1.62876e-81	0.240767	0.931	0.85	5.05191e-77	Stromal1	FTX
MPDZ2	1.66104e-81	0.628495	0.491	0.387	5.15205e-77	Stromal1	MPDZ
NFKBIA3	1.9732e-81	1.08965	0.36	0.251	6.12028e-77	Stromal1	NFKBIA
AP001604.1	2.17499e-81	2.10636	0.059	0.013	6.74615e-77	Stromal1	AP001604.1
ETS14	3.25745e-81	1.35227	0.194	0.1	1.01036e-76	Stromal1	ETS1
SNHG82	4.10657e-81	0.557768	0.569	0.442	1.27373e-76	Stromal1	SNHG8
KANK45	1.04085e-80	1.16387	0.194	0.098	3.22841e-76	Stromal1	KANK4
FOXS12	1.89249e-80	2.54878	0.064	0.016	5.86993e-76	Stromal1	FOXS1
ZRANB21	4.10647e-80	0.437217	0.744	0.646	1.2737e-75	Stromal1	ZRANB2
RPL94	5.17239e-80	0.243232	0.988	0.909	1.60432e-75	Stromal1	RPL9
GMDS5	5.97045e-80	0.722322	0.407	0.299	1.85185e-75	Stromal1	GMDS
ZBTB7C2	7.65404e-80	0.915316	0.246	0.139	2.37405e-75	Stromal1	ZBTB7C
ATXN22	8.19608e-80	0.374096	0.661	0.565	2.54218e-75	Stromal1	ATXN2
DIAPH24	9.62629e-80	0.871177	0.378	0.271	2.98579e-75	Stromal1	DIAPH2
SELENBP13	1.62472e-79	2.04526	0.132	0.056	5.03939e-75	Stromal1	SELENBP1
UBA72	2.83614e-79	2.40757	0.068	0.018	8.79685e-75	Stromal1	UBA7
SLC16A1-AS15	4.18687e-79	0.814454	0.353	0.244	1.29864e-74	Stromal1	SLC16A1-AS1
HIVEP34	4.88448e-79	0.72796	0.304	0.189	1.51502e-74	Stromal1	HIVEP3
SGCG3	5.8873e-79	1.5004	0.18	0.091	1.82606e-74	Stromal1	SGCG
EHD24	7.21444e-79	2.06178	0.085	0.027	2.2377e-74	Stromal1	EHD2
AC106845.12	6.10895e-78	1.75405	0.085	0.027	1.89481e-73	Stromal1	AC106845.1
N4BP2L22	1.57576e-77	0.353776	0.801	0.711	4.88755e-73	Stromal1	N4BP2L2
INKA11	3.30756e-77	1.98735	0.083	0.026	1.02591e-72	Stromal1	INKA1
COL4A15	8.34364e-77	0.798091	0.461	0.353	2.58795e-72	Stromal1	COL4A1
SAMD115	2.70327e-76	0.776342	0.386	0.275	8.38473e-72	Stromal1	SAMD11
PRSS352	3.4683e-76	2.13678	0.119	0.048	1.07576e-71	Stromal1	PRSS35
NEDD44	3.54563e-76	1.19843	0.227	0.13	1.09975e-71	Stromal1	NEDD4
CSMD21	3.87832e-76	1.29481	0.162	0.077	1.20294e-71	Stromal1	CSMD2
CNKSR33	4.32506e-76	0.741968	0.362	0.256	1.3415e-71	Stromal1	CNKSR3
RELB4	5.01891e-76	1.44648	0.176	0.09	1.55671e-71	Stromal1	RELB
RPL375	5.78724e-76	0.237555	0.987	0.905	1.79503e-71	Stromal1	RPL37
TNFRSF94	7.6627e-76	1.90521	0.083	0.026	2.37674e-71	Stromal1	TNFRSF9
RFTN15	1.0581e-75	0.997712	0.229	0.13	3.2819e-71	Stromal1	RFTN1
RPL325	3.44268e-75	0.209863	0.996	0.937	1.06782e-70	Stromal1	RPL32
CSF13	5.5422e-75	1.6376	0.12	0.049	1.71902e-70	Stromal1	CSF1
RBFOX25	6.64092e-75	0.254587	0.856	0.764	2.05981e-70	Stromal1	RBFOX2
NENF3	1.12712e-74	1.18346	0.278	0.179	3.49599e-70	Stromal1	NENF
AC092353.1	2.19448e-74	2.39542	0.044	0.008	6.80661e-70	Stromal1	AC092353.1
RPL284	2.75978e-74	0.235319	0.987	0.901	8.56001e-70	Stromal1	RPL28
UVRAG2	2.88395e-74	0.612019	0.479	0.381	8.94516e-70	Stromal1	UVRAG
AC016877.12	3.43302e-74	2.61748	0.051	0.01	1.06482e-69	Stromal1	AC016877.1
CNN34	6.75838e-74	0.455958	0.645	0.559	2.09625e-69	Stromal1	CNN3
AC025809.11	7.91882e-74	1.25587	0.138	0.061	2.45618e-69	Stromal1	AC025809.1
PRKD13	8.35286e-74	0.464612	0.5	0.387	2.59081e-69	Stromal1	PRKD1
CNGB31	9.7751e-74	1.95226	0.078	0.024	3.03194e-69	Stromal1	CNGB3
SMG63	1.02846e-73	0.542444	0.482	0.388	3.18997e-69	Stromal1	SMG6
C32	4.08474e-73	2.38824	0.079	0.025	1.26697e-68	Stromal1	C3
ADGRD1	5.1325e-73	1.55283	0.096	0.034	1.59195e-68	Stromal1	ADGRD1
TRAF35	7.33496e-73	0.79559	0.332	0.23	2.27509e-68	Stromal1	TRAF3
SH3PXD2A4	1.05593e-72	0.814882	0.276	0.172	3.27519e-68	Stromal1	SH3PXD2A
RGS61	1.44128e-72	1.7931	0.113	0.046	4.47043e-68	Stromal1	RGS6
EFEMP22	2.35866e-72	1.31003	0.259	0.165	7.31584e-68	Stromal1	EFEMP2
GLIPR13	3.55692e-72	1.56821	0.112	0.045	1.10325e-67	Stromal1	GLIPR1
NEAT13	5.38257e-72	0.1934	0.584	0.461	1.66951e-67	Stromal1	NEAT1
TNS32	5.9695e-72	0.498138	0.459	0.358	1.85156e-67	Stromal1	TNS3
RPS35	2.41707e-71	0.235392	0.983	0.894	7.49704e-67	Stromal1	RPS3
DICER12	3.519e-71	0.576239	0.548	0.462	1.09149e-66	Stromal1	DICER1
RPL18A5	3.67987e-71	0.263252	0.968	0.875	1.14139e-66	Stromal1	RPL18A
PPP1R12B3	4.08728e-71	0.693307	0.414	0.315	1.26775e-66	Stromal1	PPP1R12B
ZNF6092	1.48915e-70	0.316825	0.68	0.59	4.6189e-66	Stromal1	ZNF609
AFDN4	1.498e-70	0.479661	0.627	0.546	4.64634e-66	Stromal1	AFDN
SFMBT24	1.86616e-70	0.891088	0.273	0.174	5.78827e-66	Stromal1	SFMBT2
PLAC14	3.7909e-70	0.952585	0.233	0.135	1.17582e-65	Stromal1	PLAC1
LUC7L32	5.51974e-70	0.323231	0.86	0.778	1.71206e-65	Stromal1	LUC7L3
HMGA2-AS14	1.06349e-69	0.641153	0.343	0.24	3.29862e-65	Stromal1	HMGA2-AS1
PLPP32	1.6992e-69	0.946822	0.361	0.268	5.2704e-65	Stromal1	PLPP3
DES1	1.83177e-69	0.860078	0.145	0.067	5.68159e-65	Stromal1	DES
CNTNAP13	3.72185e-69	1.37716	0.13	0.057	1.1544e-64	Stromal1	CNTNAP1
MIPOL14	3.93101e-69	0.689382	0.419	0.321	1.21928e-64	Stromal1	MIPOL1
NAP1L14	4.9024e-69	0.283199	0.9	0.811	1.52058e-64	Stromal1	NAP1L1
LINC018281	7.09965e-69	1.09444	0.184	0.096	2.2021e-64	Stromal1	LINC01828
TMEM262	8.32723e-69	1.34187	0.106	0.042	2.58286e-64	Stromal1	TMEM26
APBB23	9.72488e-69	0.637157	0.451	0.358	3.01637e-64	Stromal1	APBB2
EEF1B24	1.60989e-68	0.30908	0.841	0.721	4.9934e-64	Stromal1	EEF1B2
GAS14	2.66532e-68	0.910483	0.282	0.18	8.26701e-64	Stromal1	GAS1
FGD64	2.73001e-68	0.834847	0.31	0.212	8.46767e-64	Stromal1	FGD6
PPP3R13	8.20413e-68	0.776146	0.428	0.335	2.54467e-63	Stromal1	PPP3R1
ASH1L2	1.81658e-67	0.351533	0.672	0.587	5.6345e-63	Stromal1	ASH1L
MYBPC22	2.39234e-67	2.36404	0.063	0.018	7.42033e-63	Stromal1	MYBPC2
LINC00113	3.39691e-67	1.74157	0.052	0.012	1.05362e-62	Stromal1	LINC00113
PRICKLE22	4.16765e-67	0.547525	0.415	0.312	1.29268e-62	Stromal1	PRICKLE2
SOCS52	4.57787e-67	1.26376	0.189	0.104	1.41992e-62	Stromal1	SOCS5
HRC3	5.77935e-67	1.7991	0.096	0.036	1.79258e-62	Stromal1	HRC
TGFB23	9.98712e-67	0.856549	0.243	0.147	3.09771e-62	Stromal1	TGFB2
OLFML12	1.22724e-66	2.14535	0.079	0.026	3.80653e-62	Stromal1	OLFML1
GRK54	1.60358e-66	0.853686	0.197	0.108	4.97383e-62	Stromal1	GRK5
PLA2R14	1.63623e-66	1.07724	0.206	0.119	5.07509e-62	Stromal1	PLA2R1
RPL54	2.01299e-66	0.201071	0.991	0.913	6.24368e-62	Stromal1	RPL5
MYOF4	2.02724e-66	1.03772	0.228	0.137	6.28789e-62	Stromal1	MYOF
NCALD3	2.11882e-66	0.667582	0.38	0.271	6.57194e-62	Stromal1	NCALD
DRAM13	4.07769e-66	1.67846	0.145	0.071	1.26478e-61	Stromal1	DRAM1
CYTL12	5.31898e-66	1.60637	0.142	0.068	1.64979e-61	Stromal1	CYTL1
RAB314	5.91003e-66	1.26994	0.158	0.08	1.83311e-61	Stromal1	RAB31
CACNA1G3	1.63254e-65	1.51748	0.11	0.046	5.06366e-61	Stromal1	CACNA1G
EFNA54	2.78616e-65	0.395694	0.598	0.479	8.64183e-61	Stromal1	EFNA5
BCAP291	3.20939e-65	0.958201	0.34	0.248	9.95457e-61	Stromal1	BCAP29
MMP113	3.26321e-65	1.51485	0.166	0.088	1.01215e-60	Stromal1	MMP11
RPL13A4	3.67809e-65	0.305295	0.881	0.77	1.14083e-60	Stromal1	RPL13A
BTN3A32	4.41763e-65	2.39737	0.056	0.014	1.37022e-60	Stromal1	BTN3A3
SSR22	6.48233e-65	0.448205	0.642	0.554	2.01062e-60	Stromal1	SSR2
FOXN34	7.30684e-65	0.425559	0.517	0.421	2.26636e-60	Stromal1	FOXN3
GUCY1A26	8.72383e-65	0.91011	0.234	0.139	2.70587e-60	Stromal1	GUCY1A2
LRRC3B3	1.14625e-64	1.67082	0.115	0.05	3.55532e-60	Stromal1	LRRC3B
ITPRIPL24	1.60312e-64	1.46648	0.143	0.07	4.97239e-60	Stromal1	ITPRIPL2
UBD2	2.31807e-64	0.997789	0.141	0.066	7.18996e-60	Stromal1	UBD
MTUS12	5.03799e-64	1.54931	0.122	0.055	1.56263e-59	Stromal1	MTUS1
HIF3A3	5.987e-64	0.857986	0.354	0.263	1.85699e-59	Stromal1	HIF3A
SLC38A22	8.32604e-64	0.677503	0.446	0.36	2.58249e-59	Stromal1	SLC38A2
MYO104	1.19819e-63	0.73459	0.407	0.319	3.71641e-59	Stromal1	MYO10
RPS274	1.57703e-63	0.210039	0.993	0.914	4.89147e-59	Stromal1	RPS27
GATA2-AS12	2.59796e-63	1.72929	0.1	0.04	8.0581e-59	Stromal1	GATA2-AS1
MBOAT13	5.0487e-63	1.46037	0.166	0.089	1.56596e-58	Stromal1	MBOAT1
RPL344	5.14722e-63	0.188072	0.996	0.938	1.59651e-58	Stromal1	RPL34
DDX172	1.00593e-62	0.288759	0.851	0.761	3.12009e-58	Stromal1	DDX17
CDA1	2.69137e-62	2.22608	0.055	0.014	8.34781e-58	Stromal1	CDA
SCFD13	3.22693e-62	0.490253	0.551	0.473	1.0009e-57	Stromal1	SCFD1
DAZL1	3.35671e-62	3.15354	0.032	0.005	1.04115e-57	Stromal1	DAZL
RPL365	5.26494e-62	0.235093	0.968	0.871	1.63303e-57	Stromal1	RPL36
LRIG35	5.63734e-62	0.827244	0.284	0.192	1.74853e-57	Stromal1	LRIG3
ANO64	6.50055e-62	0.662535	0.411	0.323	2.01628e-57	Stromal1	ANO6
FKBP74	9.8138e-62	0.906008	0.325	0.233	3.04395e-57	Stromal1	FKBP7
BOK3	1.12965e-61	1.76326	0.099	0.04	3.50384e-57	Stromal1	BOK
MN13	1.39073e-61	1.24032	0.153	0.078	4.31363e-57	Stromal1	MN1
LPP4	1.68767e-61	0.26678	0.654	0.551	5.23463e-57	Stromal1	LPP
TPT14	1.91495e-61	0.195443	0.991	0.918	5.93961e-57	Stromal1	TPT1
L1TD14	2.17624e-61	1.6245	0.108	0.046	6.75003e-57	Stromal1	L1TD1
CEP1122	2.32242e-61	0.434152	0.527	0.428	7.20346e-57	Stromal1	CEP112
RXFP22	4.25911e-61	1.38479	0.083	0.03	1.32105e-56	Stromal1	RXFP2
TNFSF153	1.22429e-60	2.19625	0.075	0.026	3.79737e-56	Stromal1	TNFSF15
KLF102	2.28664e-60	1.04159	0.264	0.174	7.09247e-56	Stromal1	KLF10
RPS95	3.40292e-60	0.240111	0.966	0.861	1.05548e-55	Stromal1	RPS9
AF117829.14	3.44328e-60	0.558397	0.414	0.324	1.068e-55	Stromal1	AF117829.1
PHF21A3	1.98146e-59	0.409891	0.599	0.525	6.1459e-55	Stromal1	PHF21A
ELK33	2.50933e-59	1.15303	0.181	0.102	7.78318e-55	Stromal1	ELK3
RPL394	3.93241e-59	0.180343	0.996	0.938	1.21971e-54	Stromal1	RPL39
IGF23	9.55617e-59	1.51126	0.128	0.061	2.96404e-54	Stromal1	IGF2
ABCA16	1.59222e-58	1.05909	0.214	0.13	4.9386e-54	Stromal1	ABCA1
PTEN3	2.41216e-58	0.473931	0.551	0.472	7.48179e-54	Stromal1	PTEN
CYP39A12	2.48083e-58	1.22383	0.187	0.108	7.69479e-54	Stromal1	CYP39A1
NEXN4	2.56482e-58	0.876672	0.258	0.169	7.95531e-54	Stromal1	NEXN
RCOR14	3.19937e-58	0.670834	0.389	0.303	9.92349e-54	Stromal1	RCOR1
LMAN13	3.73831e-58	0.492299	0.554	0.483	1.15951e-53	Stromal1	LMAN1
TNFAIP24	5.57153e-58	1.48131	0.154	0.082	1.72812e-53	Stromal1	TNFAIP2
SP140L2	6.27806e-58	2.02583	0.062	0.019	1.94727e-53	Stromal1	SP140L
SLC25A433	7.44922e-58	1.48753	0.154	0.082	2.31052e-53	Stromal1	SLC25A43
IL1RAPL21	7.70269e-58	1.44839	0.149	0.076	2.38914e-53	Stromal1	IL1RAPL2
DZIP12	1.62233e-57	0.82073	0.315	0.227	5.03197e-53	Stromal1	DZIP1
RPL143	1.83087e-57	0.20376	0.977	0.882	5.67881e-53	Stromal1	RPL14
TWSG13	2.27356e-57	0.958156	0.287	0.201	7.05191e-53	Stromal1	TWSG1
RPL415	2.76529e-57	0.170468	0.998	0.951	8.5771e-53	Stromal1	RPL41
CNN11	2.8912e-57	1.71473	0.087	0.034	8.96763e-53	Stromal1	CNN1
PDIA35	4.48602e-57	0.357478	0.645	0.566	1.39143e-52	Stromal1	PDIA3
AL136456.12	4.73716e-57	1.31896	0.119	0.055	1.46932e-52	Stromal1	AL136456.1
SULT1C41	4.961e-57	1.18132	0.256	0.173	1.53875e-52	Stromal1	SULT1C4
BBS92	6.64901e-57	0.445647	0.502	0.42	2.06232e-52	Stromal1	BBS9
TINAGL13	8.28485e-57	1.83032	0.117	0.055	2.56971e-52	Stromal1	TINAGL1
LGI23	8.49399e-57	1.94604	0.093	0.039	2.63458e-52	Stromal1	LGI2
PEAK15	1.0806e-56	0.42636	0.495	0.411	3.35168e-52	Stromal1	PEAK1
CSAD1	2.37367e-56	0.897002	0.325	0.24	7.36242e-52	Stromal1	CSAD
FHL51	6.58019e-56	2.70196	0.036	0.007	2.04098e-51	Stromal1	FHL5
ITGA112	7.39765e-56	1.60646	0.083	0.032	2.29453e-51	Stromal1	ITGA11
AC022509.22	7.90985e-56	2.60659	0.041	0.009	2.4534e-51	Stromal1	AC022509.2
PLEKHA54	8.3465e-56	0.315772	0.798	0.708	2.58883e-51	Stromal1	PLEKHA5
SPTBN15	8.60728e-56	0.431547	0.532	0.45	2.66972e-51	Stromal1	SPTBN1
ZNF4692	1.34685e-55	2.1174	0.057	0.017	4.17753e-51	Stromal1	ZNF469
TTC173	1.59259e-55	0.366308	0.64	0.562	4.93974e-51	Stromal1	TTC17
ACSS33	2.38016e-55	0.701753	0.31	0.22	7.38253e-51	Stromal1	ACSS3
AP001599.1	2.95458e-55	1.94667	0.043	0.01	9.16421e-51	Stromal1	AP001599.1
ATRX2	3.36415e-55	0.267174	0.758	0.686	1.04346e-50	Stromal1	ATRX
NAALAD22	3.42662e-55	1.05282	0.234	0.151	1.06284e-50	Stromal1	NAALAD2
FCGRT3	3.67054e-55	1.10939	0.262	0.179	1.13849e-50	Stromal1	FCGRT
WNT112	6.04929e-55	2.56773	0.044	0.011	1.87631e-50	Stromal1	WNT11
FILIP13	6.26087e-55	1.02753	0.137	0.069	1.94193e-50	Stromal1	FILIP1
LINC02740	6.29445e-55	3.07695	0.029	0.004	1.95235e-50	Stromal1	LINC02740
FBLIM14	1.47419e-54	1.12517	0.24	0.161	4.57249e-50	Stromal1	FBLIM1
MYO9A3	1.75309e-54	0.334155	0.6	0.513	5.43757e-50	Stromal1	MYO9A
MAP45	1.99103e-54	0.304644	0.652	0.586	6.17558e-50	Stromal1	MAP4
AL591686.2	2.85039e-54	2.18398	0.042	0.01	8.84104e-50	Stromal1	AL591686.2
IL27RA3	3.55105e-54	2.03806	0.095	0.041	1.10143e-49	Stromal1	IL27RA
DIO3OS3	5.06087e-54	2.77556	0.036	0.007	1.56973e-49	Stromal1	DIO3OS
FRS23	6.35452e-54	0.512597	0.445	0.362	1.97098e-49	Stromal1	FRS2
PHF144	7.97446e-54	0.321155	0.712	0.639	2.47344e-49	Stromal1	PHF14
MEIS1-AS34	9.17542e-54	0.947307	0.174	0.097	2.84594e-49	Stromal1	MEIS1-AS3
TBL1XR13	1.01176e-53	0.240552	0.748	0.666	3.13818e-49	Stromal1	TBL1XR1
ZFAS13	1.0607e-53	0.269853	0.866	0.767	3.28997e-49	Stromal1	ZFAS1
GPCPD14	1.07051e-53	0.596817	0.441	0.359	3.32041e-49	Stromal1	GPCPD1
SUGCT4	1.13193e-53	0.743986	0.303	0.218	3.5109e-49	Stromal1	SUGCT
FNDC54	1.25366e-53	0.577608	0.308	0.207	3.88847e-49	Stromal1	FNDC5
RBMS22	1.64667e-53	1.03525	0.264	0.184	5.10747e-49	Stromal1	RBMS2
RPS166	2.6945e-53	0.235669	0.949	0.835	8.35753e-49	Stromal1	RPS16
UTY4	3.98132e-53	0.303892	0.588	0.508	1.23488e-48	Stromal1	UTY
IRF81	6.77783e-53	3.17451	0.027	0.004	2.10228e-48	Stromal1	IRF8
EPAS12	1.19012e-52	1.82886	0.071	0.026	3.69139e-48	Stromal1	EPAS1
FARP12	1.41342e-52	0.287466	0.617	0.527	4.38402e-48	Stromal1	FARP1
SULF23	1.43063e-52	0.742547	0.261	0.174	4.43739e-48	Stromal1	SULF2
KDELR23	2.8224e-52	0.743476	0.401	0.327	8.75423e-48	Stromal1	KDELR2
IL11RA4	4.26639e-52	1.29481	0.158	0.088	1.32331e-47	Stromal1	IL11RA
RPL7A4	4.3637e-52	0.182507	0.985	0.9	1.35349e-47	Stromal1	RPL7A
CHD22	8.3908e-52	0.2798	0.654	0.588	2.60257e-47	Stromal1	CHD2
GLI12	8.92951e-52	2.09634	0.063	0.021	2.76966e-47	Stromal1	GLI1
TRMT113	1.07619e-51	0.466475	0.487	0.414	3.33801e-47	Stromal1	TRMT11
SNHG324	1.15697e-51	0.555773	0.504	0.429	3.58857e-47	Stromal1	SNHG32
PLSCR43	1.55079e-51	1.39543	0.151	0.083	4.81008e-47	Stromal1	PLSCR4
BABAM22	2.83223e-51	0.464291	0.487	0.412	8.78473e-47	Stromal1	BABAM2
LIMA14	3.28762e-51	0.833561	0.333	0.255	1.01972e-46	Stromal1	LIMA1
AC006355.22	4.79895e-51	0.814084	0.161	0.089	1.48849e-46	Stromal1	AC006355.2
AC073571.12	5.28472e-51	1.2921	0.073	0.027	1.63916e-46	Stromal1	AC073571.1
RPL35A4	6.59854e-51	0.185685	0.989	0.913	2.04667e-46	Stromal1	RPL35A
LINC00314	6.96356e-51	2.10686	0.03	0.005	2.15989e-46	Stromal1	LINC00314
PDGFRL1	7.62483e-51	2.31604	0.053	0.016	2.36499e-46	Stromal1	PDGFRL
SEPTIN23	9.3991e-51	0.322467	0.664	0.596	2.91532e-46	Stromal1	SEPTIN2
ADD34	1.09765e-50	0.522686	0.473	0.398	3.40459e-46	Stromal1	ADD3
NME24	1.71188e-50	0.330915	0.751	0.646	5.30973e-46	Stromal1	NME2
AC107223.13	3.00925e-50	0.794468	0.306	0.224	9.33378e-46	Stromal1	AC107223.1
SENP63	3.4891e-50	0.368355	0.604	0.539	1.08222e-45	Stromal1	SENP6
AC073050.14	6.7191e-50	0.711318	0.276	0.188	2.08406e-45	Stromal1	AC073050.1
TYRO34	7.57658e-50	1.18556	0.161	0.092	2.35003e-45	Stromal1	TYRO3
MDGA25	8.13912e-50	0.640873	0.334	0.239	2.52451e-45	Stromal1	MDGA2
AFF25	8.43515e-50	0.84237	0.207	0.127	2.61633e-45	Stromal1	AFF2
WASF25	1.27941e-49	0.535189	0.468	0.396	3.96836e-45	Stromal1	WASF2
FMNL32	1.9646e-49	1.08632	0.152	0.084	6.09361e-45	Stromal1	FMNL3
RPL263	2.38577e-49	0.155363	0.992	0.915	7.39993e-45	Stromal1	RPL26
TLN14	2.99937e-49	0.701987	0.402	0.331	9.30313e-45	Stromal1	TLN1
NBEAL12	3.33735e-49	0.496362	0.479	0.411	1.03514e-44	Stromal1	NBEAL1
COL4A63	5.54775e-49	1.17226	0.211	0.137	1.72075e-44	Stromal1	COL4A6
LINC016384	5.64978e-49	2.10385	0.053	0.017	1.75239e-44	Stromal1	LINC01638
GAS73	1.1913e-48	0.776063	0.184	0.109	3.69504e-44	Stromal1	GAS7
LINC012782	1.47954e-48	0.531577	0.445	0.373	4.58908e-44	Stromal1	LINC01278
PI152	1.67679e-48	2.31391	0.041	0.011	5.20091e-44	Stromal1	PI15
CHODL1	1.93894e-48	1.88039	0.128	0.067	6.01402e-44	Stromal1	CHODL
DSC33	2.10424e-48	1.2111	0.116	0.057	6.52673e-44	Stromal1	DSC3
TRAF54	2.34091e-48	1.25957	0.156	0.089	7.26079e-44	Stromal1	TRAF5
PNRC15	3.35821e-48	0.441882	0.574	0.509	1.04162e-43	Stromal1	PNRC1
AL391097.21	4.54502e-48	1.02937	0.08	0.032	1.40973e-43	Stromal1	AL391097.2
MTHFD1L4	4.97334e-48	0.64982	0.347	0.268	1.54258e-43	Stromal1	MTHFD1L
MERTK4	4.97698e-48	1.16686	0.186	0.116	1.54371e-43	Stromal1	MERTK
TMEM45A4	5.58851e-48	0.72036	0.305	0.221	1.73339e-43	Stromal1	TMEM45A
NKTR3	5.59276e-48	0.410603	0.582	0.514	1.73471e-43	Stromal1	NKTR
NBPF144	5.92432e-48	1.29732	0.153	0.088	1.83755e-43	Stromal1	NBPF14
KIRREL33	1.0295e-47	0.768283	0.162	0.091	3.1932e-43	Stromal1	KIRREL3
SMOC22	1.25557e-47	0.854481	0.167	0.096	3.89441e-43	Stromal1	SMOC2
ASXL14	2.36769e-47	0.412795	0.488	0.418	7.34388e-43	Stromal1	ASXL1
HSPB61	2.37021e-47	2.19133	0.051	0.016	7.35168e-43	Stromal1	HSPB6
NFIX3	3.38974e-47	1.36639	0.084	0.036	1.0514e-42	Stromal1	NFIX
PEAR13	5.50647e-47	2.2098	0.043	0.012	1.70794e-42	Stromal1	PEAR1
LCP12	6.13222e-47	1.86624	0.047	0.014	1.90203e-42	Stromal1	LCP1
ASCC34	1.06378e-46	0.495384	0.448	0.376	3.29953e-42	Stromal1	ASCC3
SMARCA24	1.3186e-46	0.870645	0.258	0.18	4.0899e-42	Stromal1	SMARCA2
ACVRL12	2.5202e-46	2.82945	0.029	0.006	7.81692e-42	Stromal1	ACVRL1
IRF12	2.58699e-46	1.54268	0.1	0.047	8.02408e-42	Stromal1	IRF1
CNRIP14	2.72581e-46	0.98656	0.127	0.065	8.45463e-42	Stromal1	CNRIP1
DISC14	3.21345e-46	0.922847	0.207	0.134	9.96716e-42	Stromal1	DISC1
FRMD65	3.384e-46	1.02216	0.182	0.112	1.04961e-41	Stromal1	FRMD6
KCNT24	3.7207e-46	0.24302	0.637	0.55	1.15405e-41	Stromal1	KCNT2
WSB13	3.77254e-46	0.259126	0.859	0.793	1.17013e-41	Stromal1	WSB1
PLN3	3.8846e-46	1.46516	0.063	0.023	1.20489e-41	Stromal1	PLN
LIMS13	5.23588e-46	0.500922	0.452	0.384	1.62401e-41	Stromal1	LIMS1
AC022126.13	6.03563e-46	1.3344	0.12	0.062	1.87207e-41	Stromal1	AC022126.1
CIRBP3	6.90115e-46	0.268334	0.773	0.708	2.14053e-41	Stromal1	CIRBP
BMPR25	7.42355e-46	0.251895	0.675	0.609	2.30256e-41	Stromal1	BMPR2
TRANK13	8.70585e-46	0.876023	0.174	0.103	2.70029e-41	Stromal1	TRANK1
LINC023282	1.25825e-45	2.14715	0.048	0.014	3.90272e-41	Stromal1	LINC02328
JAK32	1.92447e-45	1.54149	0.135	0.074	5.96912e-41	Stromal1	JAK3
IRS15	3.63497e-45	0.898651	0.207	0.134	1.12746e-40	Stromal1	IRS1
INPP4B3	5.51715e-45	0.430877	0.358	0.266	1.71125e-40	Stromal1	INPP4B
ITGAV5	6.47384e-45	0.507303	0.385	0.309	2.00799e-40	Stromal1	ITGAV
LINC019141	1.07284e-44	2.76025	0.032	0.007	3.32763e-40	Stromal1	LINC01914
RPS244	1.20329e-44	0.147505	0.995	0.94	3.73226e-40	Stromal1	RPS24
RPL313	1.22207e-44	0.180907	0.977	0.894	3.79049e-40	Stromal1	RPL3
TMTC23	1.46387e-44	0.344235	0.561	0.482	4.54048e-40	Stromal1	TMTC2
RPL184	2.20111e-44	0.174322	0.983	0.903	6.82718e-40	Stromal1	RPL18
SLC7A141	2.92702e-44	1.42161	0.071	0.028	9.07873e-40	Stromal1	SLC7A14
PMP223	3.69255e-44	1.16744	0.164	0.097	1.14532e-39	Stromal1	PMP22
FKBP53	4.05069e-44	0.835507	0.233	0.157	1.2564e-39	Stromal1	FKBP5
LAMC32	4.78367e-44	1.88484	0.058	0.021	1.48375e-39	Stromal1	LAMC3
RPL155	5.22573e-44	0.1844	0.985	0.897	1.62087e-39	Stromal1	RPL15
THSD45	6.01262e-44	0.286414	0.345	0.251	1.86493e-39	Stromal1	THSD4
LY6E-DT3	6.79364e-44	1.75416	0.08	0.035	2.10718e-39	Stromal1	LY6E-DT
FAM89A3	6.82057e-44	0.983143	0.181	0.11	2.11554e-39	Stromal1	FAM89A
P4HA23	9.28826e-44	1.08316	0.235	0.164	2.88094e-39	Stromal1	P4HA2
ADD12	1.76688e-43	0.467787	0.469	0.406	5.48034e-39	Stromal1	ADD1
GLIPR25	2.10082e-43	0.72879	0.261	0.182	6.51611e-39	Stromal1	GLIPR2
PMEPA14	2.34292e-43	0.827361	0.234	0.159	7.26702e-39	Stromal1	PMEPA1
AC126773.42	2.45942e-43	2.13798	0.051	0.017	7.62837e-39	Stromal1	AC126773.4
TMEM1192	2.54646e-43	2.11881	0.048	0.015	7.89835e-39	Stromal1	TMEM119
JPX2	2.61554e-43	0.32679	0.639	0.585	8.11262e-39	Stromal1	JPX
RARRES23	2.95073e-43	0.97717	0.288	0.213	9.15226e-39	Stromal1	RARRES2
JPH43	5.16717e-43	0.519146	0.24	0.156	1.6027e-38	Stromal1	JPH4
RPS55	7.52947e-43	0.199282	0.921	0.813	2.33541e-38	Stromal1	RPS5
IRAK33	8.49141e-43	1.82992	0.058	0.021	2.63378e-38	Stromal1	IRAK3
EXT13	1.09067e-42	0.173343	0.658	0.589	3.38294e-38	Stromal1	EXT1
RAD51B3	1.60078e-42	0.207541	0.617	0.532	4.96514e-38	Stromal1	RAD51B
NTM5	2.0148e-42	0.145763	0.324	0.226	6.2493e-38	Stromal1	NTM
MON22	2.42596e-42	0.446702	0.472	0.407	7.52458e-38	Stromal1	MON2
C14orf393	2.46714e-42	1.35475	0.134	0.075	7.65234e-38	Stromal1	C14orf39
ATP2B43	2.65457e-42	0.558693	0.397	0.328	8.23368e-38	Stromal1	ATP2B4
LINC02745	2.78839e-42	2.57567	0.026	0.005	8.64875e-38	Stromal1	LINC02745
SORCS23	3.57068e-42	0.386359	0.202	0.126	1.10752e-37	Stromal1	SORCS2
SLFN123	4.86637e-42	1.296	0.14	0.08	1.5094e-37	Stromal1	SLFN12
LINC026984	5.38469e-42	1.25548	0.081	0.036	1.67017e-37	Stromal1	LINC02698
AL139383.14	7.09347e-42	1.27277	0.105	0.052	2.20018e-37	Stromal1	AL139383.1
ELN2	8.67337e-42	1.44109	0.078	0.033	2.69022e-37	Stromal1	ELN
RAB344	1.0734e-41	0.77125	0.362	0.299	3.32935e-37	Stromal1	RAB34
GATA53	1.11604e-41	1.94247	0.048	0.016	3.46163e-37	Stromal1	GATA5
ISOC12	1.47341e-41	1.28542	0.17	0.106	4.57007e-37	Stromal1	ISOC1
CTNNA14	1.79032e-41	0.283959	0.605	0.541	5.55305e-37	Stromal1	CTNNA1
LECT23	1.79089e-41	2.13462	0.048	0.016	5.5548e-37	Stromal1	LECT2
DLG12	1.88224e-41	0.291795	0.605	0.535	5.83813e-37	Stromal1	DLG1
TVP23A2	3.13298e-41	0.999422	0.138	0.077	9.71757e-37	Stromal1	TVP23A
AC009313.13	3.45895e-41	1.66804	0.053	0.019	1.07286e-36	Stromal1	AC009313.1
PCDH11X1	4.28012e-41	0.92439	0.314	0.239	1.32757e-36	Stromal1	PCDH11X
MARVELD13	4.30241e-41	1.50697	0.103	0.052	1.33448e-36	Stromal1	MARVELD1
ADAMTS153	5.01058e-41	1.4719	0.125	0.069	1.55413e-36	Stromal1	ADAMTS15
AC080038.12	5.79185e-41	1.60383	0.08	0.036	1.79646e-36	Stromal1	AC080038.1
RPL22L16	7.88525e-41	0.419875	0.543	0.471	2.44577e-36	Stromal1	RPL22L1
ITM2A2	8.8997e-41	1.68681	0.13	0.074	2.76042e-36	Stromal1	ITM2A
COPZ21	1.14095e-40	1.7203	0.103	0.052	3.5389e-36	Stromal1	COPZ2
AC026316.5	1.21604e-40	1.7893	0.045	0.014	3.77178e-36	Stromal1	AC026316.5
GARNL33	1.71135e-40	0.778937	0.246	0.175	5.3081e-36	Stromal1	GARNL3
ST3GAL25	3.62972e-40	0.696317	0.267	0.196	1.12583e-35	Stromal1	ST3GAL2
SRPX22	6.86376e-40	2.16082	0.048	0.016	2.12893e-35	Stromal1	SRPX2
SIL13	6.92769e-40	0.507236	0.38	0.313	2.14876e-35	Stromal1	SIL1
CYP27C13	7.74893e-40	1.19205	0.148	0.088	2.40348e-35	Stromal1	CYP27C1
CDH101	8.26388e-40	0.605388	0.243	0.164	2.56321e-35	Stromal1	CDH10
CAVIN13	1.0151e-39	1.71678	0.067	0.027	3.14854e-35	Stromal1	CAVIN1
C8orf311	1.15644e-39	1.37157	0.094	0.046	3.58693e-35	Stromal1	C8orf31
LDLRAD35	1.96284e-39	0.4498	0.375	0.306	6.08814e-35	Stromal1	LDLRAD3
C15orf414	2.34483e-39	0.483275	0.371	0.3	7.27295e-35	Stromal1	C15orf41
C1RL-AS13	2.72855e-39	1.55395	0.082	0.038	8.46313e-35	Stromal1	C1RL-AS1
ZMYM43	2.75733e-39	0.255752	0.63	0.57	8.55241e-35	Stromal1	ZMYM4
PSMB92	2.79562e-39	2.31667	0.04	0.012	8.67117e-35	Stromal1	PSMB9
ADAM332	2.99265e-39	2.33848	0.041	0.013	9.28229e-35	Stromal1	ADAM33
ADAMTS22	5.6438e-39	1.31393	0.082	0.038	1.75054e-34	Stromal1	ADAMTS2
VPS543	5.65909e-39	0.526504	0.423	0.363	1.75528e-34	Stromal1	VPS54
FUS3	6.08595e-39	0.28888	0.687	0.619	1.88768e-34	Stromal1	FUS
CNTN42	6.46934e-39	0.230751	0.636	0.564	2.00659e-34	Stromal1	CNTN4
SHFL2	7.25881e-39	1.60686	0.129	0.074	2.25147e-34	Stromal1	SHFL
SND12	7.85551e-39	0.375031	0.459	0.402	2.43654e-34	Stromal1	SND1
TMEM543	1.00766e-38	1.66856	0.081	0.037	3.12544e-34	Stromal1	TMEM54
LINC021262	1.06065e-38	3.05653	0.028	0.006	3.28981e-34	Stromal1	LINC02126
SRSF112	1.07769e-38	0.276256	0.722	0.658	3.34268e-34	Stromal1	SRSF11
CNN22	1.44598e-38	0.880071	0.276	0.21	4.485e-34	Stromal1	CNN2
FAM110B2	2.06441e-38	0.507116	0.413	0.348	6.40318e-34	Stromal1	FAM110B
ACTG23	2.18385e-38	1.68256	0.054	0.02	6.77364e-34	Stromal1	ACTG2
PDIA53	2.73919e-38	0.993589	0.131	0.075	8.49615e-34	Stromal1	PDIA5
PPP3CA4	2.77251e-38	0.263245	0.609	0.543	8.59949e-34	Stromal1	PPP3CA
TP633	4.29223e-38	1.46921	0.054	0.02	1.33132e-33	Stromal1	TP63
AC097716.12	4.38411e-38	1.2135	0.083	0.039	1.35982e-33	Stromal1	AC097716.1
LPIN23	4.59536e-38	0.609304	0.342	0.273	1.42534e-33	Stromal1	LPIN2
GMDS-DT4	4.65094e-38	0.485307	0.414	0.346	1.44258e-33	Stromal1	GMDS-DT
CYSLTR11	4.96685e-38	2.41961	0.03	0.007	1.54057e-33	Stromal1	CYSLTR1
COPA1	6.75172e-38	0.438012	0.484	0.428	2.09418e-33	Stromal1	COPA
XAF11	7.69999e-38	2.94684	0.019	0.003	2.38831e-33	Stromal1	XAF1
PLEKHA63	9.5169e-38	0.512345	0.344	0.268	2.95186e-33	Stromal1	PLEKHA6
ANXA65	9.51916e-38	0.629085	0.294	0.223	2.95256e-33	Stromal1	ANXA6
LINC014732	1.05803e-37	0.291899	0.554	0.484	3.28168e-33	Stromal1	LINC01473
2026-12-14	1.36527e-37	1.35201	0.077	0.035	4.23466e-33	Stromal1	2026-12-01
AC007098.12	1.38544e-37	0.801469	0.17	0.107	4.29722e-33	Stromal1	AC007098.1
AC016687.3	1.58781e-37	2.30177	0.033	0.009	4.92491e-33	Stromal1	AC016687.3
LINC021632	1.61928e-37	2.17718	0.037	0.011	5.02252e-33	Stromal1	LINC02163
PTGIR2	1.66522e-37	2.79483	0.029	0.007	5.16502e-33	Stromal1	PTGIR
ST3GAL43	1.94001e-37	1.19616	0.104	0.054	6.01731e-33	Stromal1	ST3GAL4
AC104041.13	2.46033e-37	0.403685	0.482	0.415	7.63119e-33	Stromal1	AC104041.1
CTIF4	2.53967e-37	0.48566	0.256	0.182	7.87729e-33	Stromal1	CTIF
DUBR3	4.30442e-37	0.946064	0.188	0.124	1.3351e-32	Stromal1	DUBR
PDLIM76	5.09748e-37	0.544371	0.382	0.316	1.58109e-32	Stromal1	PDLIM7
TMEM87B3	5.9331e-37	0.875308	0.215	0.15	1.84027e-32	Stromal1	TMEM87B
ITGB14	6.1308e-37	0.256775	0.663	0.603	1.90159e-32	Stromal1	ITGB1
TRPM72	6.99208e-37	0.371436	0.453	0.388	2.16873e-32	Stromal1	TRPM7
GSTM21	1.05363e-36	1.52478	0.111	0.061	3.26805e-32	Stromal1	GSTM2
KCTD203	1.53714e-36	0.736848	0.302	0.24	4.76774e-32	Stromal1	KCTD20
BMP13	1.62747e-36	1.22715	0.129	0.076	5.04791e-32	Stromal1	BMP1
LOX2	2.18199e-36	1.61007	0.059	0.024	6.76786e-32	Stromal1	LOX
LRRC321	2.26209e-36	2.20041	0.034	0.01	7.01634e-32	Stromal1	LRRC32
LINC015003	2.62292e-36	1.35832	0.071	0.032	8.13551e-32	Stromal1	LINC01500
CCDC1713	3.47626e-36	0.695686	0.311	0.246	1.07823e-31	Stromal1	CCDC171
A2M3	4.50968e-36	1.18069	0.126	0.072	1.39877e-31	Stromal1	A2M
MYO1E4	4.52174e-36	0.925956	0.263	0.203	1.40251e-31	Stromal1	MYO1E
LINC025071	4.77527e-36	2.04243	0.037	0.011	1.48115e-31	Stromal1	LINC02507
CHST23	6.23349e-36	1.47942	0.085	0.041	1.93344e-31	Stromal1	CHST2
LAMA44	7.20774e-36	0.789011	0.207	0.143	2.23562e-31	Stromal1	LAMA4
COL15A11	7.2385e-36	1.91996	0.038	0.012	2.24517e-31	Stromal1	COL15A1
MEST5	9.37411e-36	0.420003	0.461	0.398	2.90757e-31	Stromal1	MEST
MAMLD13	9.48819e-36	0.952422	0.112	0.061	2.94295e-31	Stromal1	MAMLD1
AL133346.13	1.43639e-35	0.489052	0.268	0.192	4.45525e-31	Stromal1	AL133346.1
C12orf572	1.63385e-35	0.353994	0.561	0.512	5.06771e-31	Stromal1	C12orf57
MMP142	3.08713e-35	1.08296	0.162	0.104	9.57536e-31	Stromal1	MMP14
NCOA14	3.35714e-35	0.165089	0.635	0.569	1.04128e-30	Stromal1	NCOA1
CKAP43	3.82419e-35	0.593125	0.368	0.307	1.18615e-30	Stromal1	CKAP4
FNIP13	3.93554e-35	0.422347	0.459	0.405	1.22069e-30	Stromal1	FNIP1
UBR53	4.05761e-35	0.326733	0.528	0.476	1.25855e-30	Stromal1	UBR5
RPS254	4.62473e-35	0.173329	0.961	0.863	1.43445e-30	Stromal1	RPS25
NHSL24	7.85414e-35	0.695182	0.225	0.161	2.43612e-30	Stromal1	NHSL2
TASOR24	1.12197e-34	0.498311	0.399	0.341	3.48002e-30	Stromal1	TASOR2
APBA14	1.16515e-34	0.370822	0.297	0.217	3.61396e-30	Stromal1	APBA1
AL391097.1	1.66764e-34	1.08201	0.061	0.026	5.17253e-30	Stromal1	AL391097.1
TNFRSF1A3	1.71345e-34	0.941586	0.236	0.175	5.31462e-30	Stromal1	TNFRSF1A
TRIM223	1.93772e-34	2.11186	0.039	0.013	6.01022e-30	Stromal1	TRIM22
GBP43	2.0023e-34	2.48408	0.028	0.007	6.21054e-30	Stromal1	GBP4
MUC71	2.21894e-34	1.85704	0.023	0.005	6.88248e-30	Stromal1	MUC7
WNT5A-AS11	2.45582e-34	2.10773	0.035	0.011	7.61721e-30	Stromal1	WNT5A-AS1
CCL191	2.80277e-34	2.89874	0.016	0.002	8.69336e-30	Stromal1	CCL19
REM12	2.90213e-34	2.64252	0.025	0.006	9.00154e-30	Stromal1	REM1
RPS105	3.90238e-34	0.190883	0.912	0.805	1.2104e-29	Stromal1	RPS10
VASH24	3.96131e-34	0.646067	0.225	0.157	1.22868e-29	Stromal1	VASH2
LINC008774	4.3799e-34	1.47762	0.057	0.023	1.35851e-29	Stromal1	LINC00877
RSU14	5.38609e-34	0.657159	0.304	0.241	1.6706e-29	Stromal1	RSU1
DENND2C3	5.59584e-34	1.69709	0.051	0.02	1.73566e-29	Stromal1	DENND2C
LBHD22	6.80403e-34	2.56356	0.024	0.005	2.1104e-29	Stromal1	LBHD2
ARHGAP425	7.79869e-34	0.555071	0.326	0.263	2.41892e-29	Stromal1	ARHGAP42
FTH16	8.06739e-34	0.203883	0.967	0.883	2.50226e-29	Stromal1	FTH1
MAP7D34	8.36552e-34	1.11348	0.175	0.117	2.59473e-29	Stromal1	MAP7D3
LITAF3	1.12248e-33	0.810799	0.272	0.212	3.48161e-29	Stromal1	LITAF
AC073332.13	1.39249e-33	1.5834	0.069	0.032	4.3191e-29	Stromal1	AC073332.1
COL9A33	1.40852e-33	1.26369	0.103	0.056	4.36882e-29	Stromal1	COL9A3
GNB44	1.66672e-33	0.739965	0.237	0.172	5.16966e-29	Stromal1	GNB4
TXLNB4	1.80905e-33	1.54757	0.043	0.015	5.61114e-29	Stromal1	TXLNB
1963-03-01	1.87429e-33	0.25793	0.612	0.57	5.81349e-29	Stromal1	2026-03-06
RPS4Y14	1.98939e-33	0.216576	0.846	0.753	6.17049e-29	Stromal1	RPS4Y1
MYL12A5	2.6558e-33	0.40227	0.535	0.478	8.23748e-29	Stromal1	MYL12A
CCDC18-AS15	2.68937e-33	0.323324	0.543	0.479	8.34163e-29	Stromal1	CCDC18-AS1
NLGN4Y3	2.71656e-33	0.324098	0.519	0.468	8.42596e-29	Stromal1	NLGN4Y
CBFB4	3.56491e-33	0.66265	0.327	0.269	1.10573e-28	Stromal1	CBFB
LRP63	3.75036e-33	0.368575	0.466	0.413	1.16325e-28	Stromal1	LRP6
SF3B12	3.76862e-33	0.30083	0.62	0.584	1.16891e-28	Stromal1	SF3B1
PLPP14	4.43695e-33	0.411657	0.426	0.362	1.37621e-28	Stromal1	PLPP1
CCDC36	4.58936e-33	0.926648	0.126	0.074	1.42348e-28	Stromal1	CCDC3
FKBP92	5.41885e-33	0.905647	0.246	0.187	1.68077e-28	Stromal1	FKBP9
AGTR23	5.73473e-33	1.13367	0.101	0.054	1.77874e-28	Stromal1	AGTR2
FAM102B3	6.316e-33	0.989325	0.182	0.123	1.95903e-28	Stromal1	FAM102B
PKNOX25	6.68138e-33	0.545375	0.248	0.182	2.07236e-28	Stromal1	PKNOX2
RPS4X4	7.89876e-33	0.14201	0.982	0.891	2.44996e-28	Stromal1	RPS4X
AHI14	7.94236e-33	0.311449	0.516	0.456	2.46348e-28	Stromal1	AHI1
GBP33	8.58707e-33	2.08316	0.054	0.022	2.66345e-28	Stromal1	GBP3
PLA2G4A3	9.08794e-33	1.33499	0.092	0.049	2.8188e-28	Stromal1	PLA2G4A
RPL195	1.11415e-32	0.14539	0.968	0.865	3.45575e-28	Stromal1	RPL19
NEK13	1.23419e-32	0.459183	0.425	0.37	3.82809e-28	Stromal1	NEK1
NUMB3	1.24383e-32	0.254378	0.52	0.459	3.858e-28	Stromal1	NUMB
FLI11	1.30414e-32	1.35657	0.053	0.021	4.04504e-28	Stromal1	FLI1
PAPSS22	1.51927e-32	1.32509	0.104	0.057	4.71231e-28	Stromal1	PAPSS2
SPPL2A4	1.53908e-32	0.52217	0.362	0.303	4.77376e-28	Stromal1	SPPL2A
HEG12	1.5479e-32	0.838943	0.093	0.048	4.80112e-28	Stromal1	HEG1
RPS6KC13	1.91616e-32	0.410346	0.434	0.376	5.94335e-28	Stromal1	RPS6KC1
FMNL24	2.53041e-32	0.207019	0.629	0.575	7.84859e-28	Stromal1	FMNL2
DANT23	2.90059e-32	0.2624	0.496	0.431	8.99677e-28	Stromal1	DANT2
LINC009711	3.47878e-32	2.38664	0.027	0.007	1.07901e-27	Stromal1	LINC00971
VGLL44	3.57688e-32	0.295874	0.506	0.455	1.10944e-27	Stromal1	VGLL4
PTGES4	3.60774e-32	2.01033	0.062	0.027	1.11901e-27	Stromal1	PTGES
PPP6R33	5.22073e-32	0.241358	0.593	0.542	1.61931e-27	Stromal1	PPP6R3
TNRC6A4	5.45475e-32	0.219359	0.652	0.601	1.6919e-27	Stromal1	TNRC6A
S1PR21	5.68299e-32	1.61327	0.079	0.039	1.76269e-27	Stromal1	S1PR2
AC011389.1	6.03598e-32	1.14726	0.055	0.023	1.87218e-27	Stromal1	AC011389.1
SLC27A64	6.98267e-32	1.03577	0.115	0.066	2.16581e-27	Stromal1	SLC27A6
RGL15	7.0693e-32	0.574752	0.243	0.179	2.19268e-27	Stromal1	RGL1
FHL32	8.26341e-32	1.2825	0.128	0.078	2.56306e-27	Stromal1	FHL3
MRTFA5	1.01384e-31	0.359905	0.419	0.364	3.14462e-27	Stromal1	MRTFA
PLAC92	1.02632e-31	1.9643	0.055	0.023	3.18335e-27	Stromal1	PLAC9
DSC23	1.14405e-31	0.708705	0.296	0.237	3.54851e-27	Stromal1	DSC2
IFI27L23	1.22721e-31	0.628938	0.366	0.31	3.80642e-27	Stromal1	IFI27L2
TBC1D2B2	1.22985e-31	1.18071	0.123	0.074	3.81462e-27	Stromal1	TBC1D2B
CPNE54	1.44139e-31	1.10915	0.095	0.051	4.47076e-27	Stromal1	CPNE5
AC002069.22	1.53446e-31	1.419	0.094	0.051	4.75945e-27	Stromal1	AC002069.2
ATXN102	1.70159e-31	0.250332	0.58	0.538	5.27781e-27	Stromal1	ATXN10
ME13	1.77049e-31	1.10148	0.092	0.049	5.49154e-27	Stromal1	ME1
TLE46	2.01736e-31	0.414712	0.429	0.372	6.25724e-27	Stromal1	TLE4
RBMS3-AS24	2.12001e-31	0.357916	0.181	0.118	6.57565e-27	Stromal1	RBMS3-AS2
B3GLCT3	2.14819e-31	0.599296	0.271	0.206	6.66303e-27	Stromal1	B3GLCT
SH3D212	2.19728e-31	1.08196	0.151	0.098	6.81532e-27	Stromal1	SH3D21
CD1093	2.35702e-31	1.27983	0.081	0.041	7.31077e-27	Stromal1	CD109
SYT21	2.84968e-31	1.0823	0.077	0.038	8.83886e-27	Stromal1	SYT2
SAMD93	2.85662e-31	2.12021	0.035	0.011	8.86038e-27	Stromal1	SAMD9
AC117453.12	3.61339e-31	1.78577	0.037	0.012	1.12077e-26	Stromal1	AC117453.1
HIBCH4	4.48492e-31	0.39072	0.5	0.449	1.39109e-26	Stromal1	HIBCH
RPL114	4.92084e-31	0.126866	0.994	0.924	1.5263e-26	Stromal1	RPL11
IGFN14	5.06654e-31	1.99025	0.035	0.011	1.57149e-26	Stromal1	IGFN1
PRKCA2	5.55811e-31	0.440069	0.342	0.277	1.72396e-26	Stromal1	PRKCA
ADAMTS102	6.7932e-31	0.890604	0.155	0.1	2.10705e-26	Stromal1	ADAMTS10
GPR1733	9.77692e-31	0.496854	0.373	0.313	3.03251e-26	Stromal1	GPR173
RPS155	1.16047e-30	0.142724	0.973	0.884	3.59944e-26	Stromal1	RPS15
OCA24	1.2297e-30	0.6522	0.213	0.153	3.81415e-26	Stromal1	OCA2
LPAR63	1.27165e-30	0.957961	0.17	0.115	3.94429e-26	Stromal1	LPAR6
WLS3	2.44291e-30	0.173907	0.445	0.377	7.57717e-26	Stromal1	WLS
AC016229.12	2.61091e-30	1.52707	0.029	0.008	8.09826e-26	Stromal1	AC016229.1
TAPBP4	2.68674e-30	0.860541	0.226	0.169	8.33346e-26	Stromal1	TAPBP
SYNPO4	2.79731e-30	1.06317	0.091	0.049	8.67642e-26	Stromal1	SYNPO
FBN33	3.08848e-30	0.817539	0.204	0.147	9.57955e-26	Stromal1	FBN3
ADAMTS63	4.02229e-30	0.830607	0.27	0.211	1.24759e-25	Stromal1	ADAMTS6
PHLDA32	4.06438e-30	1.40735	0.09	0.048	1.26065e-25	Stromal1	PHLDA3
LUC7L22	5.37837e-30	0.261442	0.585	0.542	1.66821e-25	Stromal1	LUC7L2
AC011092.23	5.4261e-30	0.587241	0.214	0.154	1.68301e-25	Stromal1	AC011092.2
TTTY103	6.51164e-30	0.850524	0.202	0.145	2.01972e-25	Stromal1	TTTY10
FOXC13	7.51142e-30	1.01575	0.158	0.105	2.32982e-25	Stromal1	FOXC1
RPL36A4	7.60037e-30	0.154656	0.959	0.865	2.35741e-25	Stromal1	RPL36A
GNG12-AS13	1.17578e-29	0.477878	0.282	0.221	3.64691e-25	Stromal1	GNG12-AS1
RPS284	1.30695e-29	0.123864	0.99	0.918	4.05376e-25	Stromal1	RPS28
ITGA53	1.349e-29	1.36302	0.082	0.043	4.18419e-25	Stromal1	ITGA5
ADCY92	1.39764e-29	0.588727	0.195	0.135	4.33508e-25	Stromal1	ADCY9
IL332	1.41194e-29	2.58136	0.025	0.007	4.3794e-25	Stromal1	IL33
AL354993.2	1.76725e-29	1.31386	0.049	0.02	5.48148e-25	Stromal1	AL354993.2
CLDN17	1.83174e-29	1.21941	0.179	0.126	5.6815e-25	Stromal1	CLDN1
VEGFA2	1.99896e-29	0.567161	0.341	0.287	6.20018e-25	Stromal1	VEGFA
ECM13	2.58075e-29	1.74719	0.049	0.02	8.00471e-25	Stromal1	ECM1
CDH73	2.67515e-29	0.946889	0.151	0.098	8.29752e-25	Stromal1	CDH7
PTH1R4	2.76334e-29	0.857989	0.171	0.116	8.57104e-25	Stromal1	PTH1R
NEO14	3.10135e-29	0.25618	0.496	0.448	9.61945e-25	Stromal1	NEO1
YAP14	3.1654e-29	0.187071	0.524	0.455	9.81814e-25	Stromal1	YAP1
CSPG43	3.3121e-29	1.8641	0.036	0.012	1.02732e-24	Stromal1	CSPG4
IGF2BP22	3.38757e-29	0.11717	0.791	0.734	1.05072e-24	Stromal1	IGF2BP2
TANK3	3.51159e-29	0.606647	0.352	0.303	1.08919e-24	Stromal1	TANK
SRRM23	3.61257e-29	0.226444	0.718	0.666	1.12051e-24	Stromal1	SRRM2
COL26A14	3.8712e-29	0.682694	0.188	0.131	1.20073e-24	Stromal1	COL26A1
SPIDR4	4.25106e-29	0.281954	0.505	0.449	1.31855e-24	Stromal1	SPIDR
HLA-DRB12	4.3964e-29	2.24499	0.032	0.01	1.36363e-24	Stromal1	HLA-DRB1
KLHL44	4.72626e-29	0.565211	0.167	0.109	1.46595e-24	Stromal1	KLHL4
RPL64	5.5091e-29	0.150773	0.979	0.89	1.70876e-24	Stromal1	RPL6
RBM393	7.4874e-29	0.214371	0.693	0.649	2.32237e-24	Stromal1	RBM39
EPHB62	8.05522e-29	1.26212	0.104	0.06	2.49849e-24	Stromal1	EPHB6
LINC010312	8.09675e-29	1.73948	0.05	0.021	2.51137e-24	Stromal1	LINC01031
SH3BP21	8.13062e-29	1.06978	0.155	0.103	2.52188e-24	Stromal1	SH3BP2
NEK64	9.89192e-29	1.05363	0.1	0.057	3.06818e-24	Stromal1	NEK6
TCF251	1.04606e-28	0.300402	0.565	0.522	3.24456e-24	Stromal1	TCF25
AC007319.13	1.08859e-28	1.16109	0.086	0.046	3.37649e-24	Stromal1	AC007319.1
AC011511.23	1.20295e-28	1.76181	0.038	0.014	3.7312e-24	Stromal1	AC011511.2
PCNX13	1.3228e-28	0.311669	0.461	0.414	4.10294e-24	Stromal1	PCNX1
EEF1D6	1.37463e-28	0.258608	0.631	0.562	4.26368e-24	Stromal1	EEF1D
PTCH12	1.63347e-28	1.07731	0.157	0.105	5.06653e-24	Stromal1	PTCH1
CHD92	1.68172e-28	0.15802	0.738	0.693	5.21618e-24	Stromal1	CHD9
MKLN12	1.87716e-28	0.20921	0.578	0.529	5.82239e-24	Stromal1	MKLN1
NIPAL22	2.00109e-28	1.58369	0.061	0.028	6.20679e-24	Stromal1	NIPAL2
RARG2	2.12162e-28	1.79011	0.056	0.025	6.58063e-24	Stromal1	RARG
DNAJC34	2.66302e-28	0.699378	0.259	0.205	8.2599e-24	Stromal1	DNAJC3
AL078612.21	2.70009e-28	2.20506	0.016	0.003	8.37487e-24	Stromal1	AL078612.2
RAI22	3.32751e-28	1.21665	0.074	0.038	1.03209e-23	Stromal1	RAI2
SH3PXD2B4	3.39841e-28	0.604841	0.29	0.235	1.05409e-23	Stromal1	SH3PXD2B
AC027449.12	3.5642e-28	2.66426	0.027	0.008	1.10551e-23	Stromal1	AC027449.1
BX322234.1	4.08492e-28	1.84758	0.037	0.013	1.26702e-23	Stromal1	BX322234.1
RANBP175	4.2876e-28	0.334788	0.434	0.376	1.32989e-23	Stromal1	RANBP17
TMEM2633	4.68243e-28	0.565972	0.371	0.322	1.45235e-23	Stromal1	TMEM263
LRCH32	5.0384e-28	0.351776	0.437	0.389	1.56276e-23	Stromal1	LRCH3
HTRA32	5.257e-28	2.07877	0.028	0.009	1.63056e-23	Stromal1	HTRA3
PTPRG3	5.94769e-28	0.25707	0.635	0.57	1.84479e-23	Stromal1	PTPRG
RPS234	6.52847e-28	0.105933	0.997	0.941	2.02494e-23	Stromal1	RPS23
STK17B4	6.8026e-28	1.07099	0.149	0.099	2.10996e-23	Stromal1	STK17B
MYDGF3	7.06227e-28	0.554048	0.389	0.343	2.19051e-23	Stromal1	MYDGF
ZNF1482	7.45997e-28	0.245523	0.589	0.547	2.31386e-23	Stromal1	ZNF148
TNS13	7.91136e-28	0.887085	0.163	0.112	2.45387e-23	Stromal1	TNS1
BTRC3	7.95178e-28	0.379004	0.427	0.378	2.4664e-23	Stromal1	BTRC
LINC025162	8.17633e-28	1.85008	0.028	0.008	2.53605e-23	Stromal1	LINC02516
WDR413	9.37448e-28	0.69779	0.267	0.213	2.90768e-23	Stromal1	WDR41
LINC028023	9.68588e-28	1.27782	0.111	0.067	3.00427e-23	Stromal1	LINC02802
TEAD14	1.07472e-27	0.158414	0.514	0.459	3.33347e-23	Stromal1	TEAD1
MCU5	1.12429e-27	0.379909	0.377	0.324	3.48722e-23	Stromal1	MCU
TSBP1	1.33355e-27	0.565587	0.147	0.095	4.13627e-23	Stromal1	TSBP1
C1orf1983	1.40047e-27	0.890478	0.17	0.118	4.34383e-23	Stromal1	C1orf198
XPNPEP21	1.41743e-27	2.77417	0.019	0.004	4.39645e-23	Stromal1	XPNPEP2
FOXP25	1.44128e-27	0.575121	0.241	0.183	4.47041e-23	Stromal1	FOXP2
JUNB3	1.49948e-27	0.855985	0.182	0.128	4.65095e-23	Stromal1	JUNB
UFM14	1.58826e-27	0.488301	0.448	0.406	4.9263e-23	Stromal1	UFM1
EPN22	1.68085e-27	0.331794	0.429	0.382	5.21348e-23	Stromal1	EPN2
COL11A22	2.11807e-27	1.94459	0.033	0.011	6.56962e-23	Stromal1	COL11A2
FABP41	2.2687e-27	2.57901	0.023	0.006	7.03681e-23	Stromal1	FABP4
KANSL12	2.42953e-27	0.108057	0.678	0.632	7.53567e-23	Stromal1	KANSL1
SH3RF33	2.74904e-27	0.80649	0.097	0.055	8.52669e-23	Stromal1	SH3RF3
AL050309.13	2.92303e-27	0.312735	0.516	0.468	9.06637e-23	Stromal1	AL050309.1
AC010931.22	3.14327e-27	2.74275	0.025	0.007	9.74949e-23	Stromal1	AC010931.2
PART13	3.22851e-27	1.22976	0.077	0.04	1.00139e-22	Stromal1	PART1
C20orf275	3.8484e-27	0.857853	0.221	0.165	1.19366e-22	Stromal1	C20orf27
RPLP04	5.11833e-27	0.162348	0.924	0.82	1.58755e-22	Stromal1	RPLP0
CPXM12	8.31943e-27	0.413472	0.274	0.214	2.58044e-22	Stromal1	CPXM1
PTGS21	8.90622e-27	1.88138	0.018	0.004	2.76244e-22	Stromal1	PTGS2
RNF19A6	9.2658e-27	0.404482	0.4	0.349	2.87397e-22	Stromal1	RNF19A
RPLP25	1.12608e-26	0.162034	0.948	0.846	3.49276e-22	Stromal1	RPLP2
OLFM33	1.30081e-26	0.674304	0.18	0.122	4.03471e-22	Stromal1	OLFM3
AC025180.11	1.33405e-26	1.3308	0.058	0.027	4.13781e-22	Stromal1	AC025180.1
ST55	1.43358e-26	0.515306	0.29	0.236	4.44652e-22	Stromal1	ST5
APLNR1	1.48767e-26	1.97349	0.029	0.009	4.61431e-22	Stromal1	APLNR
STARD135	1.58142e-26	0.250082	0.211	0.153	4.90509e-22	Stromal1	STARD13
CYP7B14	1.58566e-26	0.628558	0.199	0.144	4.91825e-22	Stromal1	CYP7B1
ZCCHC73	1.60039e-26	0.210089	0.549	0.504	4.96394e-22	Stromal1	ZCCHC7
ARSI3	2.37233e-26	1.66286	0.034	0.012	7.35825e-22	Stromal1	ARSI
ENPP22	2.46184e-26	1.4357	0.091	0.052	7.6359e-22	Stromal1	ENPP2
AC007376.22	2.4921e-26	1.43303	0.052	0.023	7.72975e-22	Stromal1	AC007376.2
DLGAP15	2.60537e-26	0.659794	0.416	0.364	8.08106e-22	Stromal1	DLGAP1
TMEM39A3	2.9456e-26	0.833581	0.211	0.159	9.13638e-22	Stromal1	TMEM39A
COL6A64	4.11289e-26	0.949847	0.097	0.056	1.2757e-21	Stromal1	COL6A6
AC044781.16	4.75184e-26	0.807671	0.079	0.042	1.47388e-21	Stromal1	AC044781.1
GABBR14	6.7132e-26	0.668722	0.277	0.225	2.08223e-21	Stromal1	GABBR1
RBP53	7.03201e-26	1.44829	0.083	0.046	2.18112e-21	Stromal1	RBP5
CD3023	7.27945e-26	0.594109	0.22	0.166	2.25787e-21	Stromal1	CD302
ZFP36L22	7.55113e-26	0.495235	0.317	0.261	2.34213e-21	Stromal1	ZFP36L2
CCS2	8.79912e-26	0.673509	0.317	0.269	2.72922e-21	Stromal1	CCS
HVCN13	9.42111e-26	0.959986	0.112	0.068	2.92214e-21	Stromal1	HVCN1
HDLBP5	9.54087e-26	0.395126	0.416	0.374	2.95929e-21	Stromal1	HDLBP
CAVIN32	9.94403e-26	1.41139	0.093	0.054	3.08434e-21	Stromal1	CAVIN3
SLC9A3R23	1.35079e-25	0.969674	0.163	0.115	4.18975e-21	Stromal1	SLC9A3R2
SMARCA15	1.3591e-25	0.290126	0.5	0.455	4.21551e-21	Stromal1	SMARCA1
LINC019132	1.36711e-25	1.68681	0.026	0.008	4.24038e-21	Stromal1	LINC01913
NPPC1	1.403e-25	1.83478	0.03	0.01	4.35168e-21	Stromal1	NPPC
ETV63	2.17778e-25	0.36557	0.374	0.325	6.75482e-21	Stromal1	ETV6
DDX60L5	2.33465e-25	1.2663	0.083	0.046	7.24139e-21	Stromal1	DDX60L
RASSF8-AS14	2.45981e-25	1.01224	0.175	0.126	7.62958e-21	Stromal1	RASSF8-AS1
ANTXR14	2.53592e-25	0.317352	0.407	0.356	7.86565e-21	Stromal1	ANTXR1
SEPTIN95	2.7971e-25	0.49111	0.328	0.281	8.67577e-21	Stromal1	SEPTIN9
AC119150.11	2.82115e-25	0.976676	0.044	0.018	8.75036e-21	Stromal1	AC119150.1
MTMR114	3.13705e-25	1.82021	0.071	0.038	9.73019e-21	Stromal1	MTMR11
RPL234	3.20402e-25	0.130139	0.958	0.858	9.9379e-21	Stromal1	RPL23
C5orf564	3.25052e-25	1.05173	0.098	0.058	1.00821e-20	Stromal1	C5orf56
SLC5A73	3.46332e-25	0.462128	0.197	0.137	1.07422e-20	Stromal1	SLC5A7
AC093772.12	4.1296e-25	2.32203	0.018	0.004	1.28088e-20	Stromal1	AC093772.1
BTN3A12	4.33439e-25	1.38509	0.093	0.054	1.3444e-20	Stromal1	BTN3A1
TMEM2041	4.52573e-25	1.77954	0.032	0.011	1.40375e-20	Stromal1	TMEM204
CCDC805	4.57528e-25	0.300729	0.266	0.202	1.41912e-20	Stromal1	CCDC80
LINC023161	4.68434e-25	2.11439	0.024	0.007	1.45294e-20	Stromal1	LINC02316
GALK22	4.79639e-25	0.551536	0.298	0.249	1.4877e-20	Stromal1	GALK2
AC012653.21	5.33574e-25	1.97232	0.046	0.02	1.65499e-20	Stromal1	AC012653.2
PLEKHA46	6.0946e-25	0.973654	0.157	0.109	1.89036e-20	Stromal1	PLEKHA4
IGFBP26	7.2763e-25	0.162511	0.81	0.715	2.25689e-20	Stromal1	IGFBP2
CXCL62	7.76905e-25	1.66162	0.035	0.013	2.40973e-20	Stromal1	CXCL6
FOXD23	8.46133e-25	1.33952	0.056	0.026	2.62445e-20	Stromal1	FOXD2
COLGALT24	9.89459e-25	0.934203	0.08	0.044	3.069e-20	Stromal1	COLGALT2
GOLGA2	1.00353e-24	0.665447	0.29	0.241	3.11266e-20	Stromal1	GOLGA2
ERCC6L22	1.22245e-24	0.49698	0.359	0.314	3.79168e-20	Stromal1	ERCC6L2
EMCN2	1.25767e-24	1.14228	0.052	0.024	3.90092e-20	Stromal1	EMCN
AC015574.12	1.44271e-24	1.81956	0.031	0.011	4.47486e-20	Stromal1	AC015574.1
PPARD3	1.56267e-24	0.850748	0.163	0.116	4.84693e-20	Stromal1	PPARD
SNHG184	1.58175e-24	0.890245	0.241	0.193	4.9061e-20	Stromal1	SNHG18
MEG82	1.5877e-24	0.945343	0.068	0.035	4.92456e-20	Stromal1	MEG8
FAM198B-AS11	1.6447e-24	2.45855	0.022	0.006	5.10137e-20	Stromal1	FAM198B-AS1
BMPR1A3	1.77751e-24	0.207068	0.518	0.47	5.51331e-20	Stromal1	BMPR1A
TGFBR32	1.80976e-24	0.25291	0.185	0.132	5.61334e-20	Stromal1	TGFBR3
MEGF64	2.14381e-24	0.85465	0.109	0.067	6.64944e-20	Stromal1	MEGF6
EEA13	2.68032e-24	0.574338	0.316	0.269	8.31355e-20	Stromal1	EEA1
SLC25A243	3.0176e-24	0.530519	0.338	0.289	9.35969e-20	Stromal1	SLC25A24
DUSP24	3.20295e-24	1.95022	0.036	0.014	9.93458e-20	Stromal1	DUSP2
AL353586.12	3.52534e-24	1.57185	0.038	0.015	1.09345e-19	Stromal1	AL353586.1
AL136366.14	3.68247e-24	1.33458	0.087	0.05	1.14219e-19	Stromal1	AL136366.1
RABGAP12	3.91293e-24	0.281495	0.516	0.481	1.21367e-19	Stromal1	RABGAP1
SERPINB64	4.50799e-24	0.743175	0.258	0.209	1.39824e-19	Stromal1	SERPINB6
DYNC2H13	4.55982e-24	0.332705	0.404	0.359	1.41432e-19	Stromal1	DYNC2H1
AC087477.51	4.83046e-24	1.73608	0.031	0.011	1.49826e-19	Stromal1	AC087477.5
AQP41	5.49276e-24	2.83808	0.016	0.003	1.70369e-19	Stromal1	AQP4
GGT55	5.75886e-24	1.81719	0.031	0.011	1.78622e-19	Stromal1	GGT5
GOLGB13	6.08329e-24	0.344419	0.48	0.439	1.88686e-19	Stromal1	GOLGB1
VGLL33	6.16349e-24	1.22458	0.062	0.031	1.91173e-19	Stromal1	VGLL3
KDR3	6.22398e-24	1.18267	0.062	0.031	1.93049e-19	Stromal1	KDR
DSE2	6.40973e-24	0.422387	0.365	0.319	1.98811e-19	Stromal1	DSE
MALRD12	6.43133e-24	1.12807	0.132	0.088	1.99481e-19	Stromal1	MALRD1
RPSA4	6.53233e-24	0.152279	0.877	0.781	2.02613e-19	Stromal1	RPSA
PODN2	8.43792e-24	1.9838	0.03	0.011	2.61719e-19	Stromal1	PODN
NFKB14	8.68721e-24	0.798636	0.213	0.165	2.69451e-19	Stromal1	NFKB1
SPIN2A2	9.65753e-24	1.67603	0.05	0.023	2.99548e-19	Stromal1	SPIN2A
TAB23	1.03427e-23	0.401064	0.402	0.363	3.20799e-19	Stromal1	TAB2
HEATR5A2	1.12653e-23	0.804239	0.209	0.161	3.49417e-19	Stromal1	HEATR5A
P4HB5	1.21956e-23	0.585149	0.327	0.286	3.78272e-19	Stromal1	P4HB
BCL7C2	1.36312e-23	0.514317	0.385	0.346	4.228e-19	Stromal1	BCL7C
AC119674.12	1.48816e-23	0.838214	0.135	0.09	4.61582e-19	Stromal1	AC119674.1
HNRNPA16	1.57915e-23	0.118759	0.94	0.857	4.89805e-19	Stromal1	HNRNPA1
RACK14	1.68593e-23	0.122313	0.95	0.842	5.22926e-19	Stromal1	RACK1
AC069437.12	1.95583e-23	1.18151	0.044	0.019	6.06639e-19	Stromal1	AC069437.1
RALYL2	1.96469e-23	0.483731	0.493	0.44	6.09388e-19	Stromal1	RALYL
SEMA3A4	2.20001e-23	0.363155	0.246	0.187	6.82377e-19	Stromal1	SEMA3A
METTL245	2.33753e-23	0.754673	0.16	0.113	7.25032e-19	Stromal1	METTL24
C12orf403	2.37439e-23	0.84819	0.128	0.084	7.36465e-19	Stromal1	C12orf40
LINC026912	2.53548e-23	1.26534	0.048	0.022	7.86429e-19	Stromal1	LINC02691
ENC13	2.6735e-23	0.343928	0.333	0.275	8.29238e-19	Stromal1	ENC1
1974-03-01	3.19217e-23	0.303373	0.449	0.411	9.90115e-19	Stromal1	2026-03-07
HIVEP14	3.37793e-23	0.37558	0.378	0.333	1.04773e-18	Stromal1	HIVEP1
GPR1564	3.46292e-23	1.08624	0.095	0.057	1.07409e-18	Stromal1	GPR156
GRIK44	3.61599e-23	0.774261	0.105	0.064	1.12157e-18	Stromal1	GRIK4
LINC01287	4.12389e-23	2.38889	0.015	0.003	1.27911e-18	Stromal1	LINC01287
ADM3	4.13333e-23	1.38798	0.053	0.025	1.28203e-18	Stromal1	ADM
KLK84	5.5978e-23	2.18527	0.032	0.012	1.73627e-18	Stromal1	KLK8
SH3RF24	6.61447e-23	1.21528	0.094	0.057	2.05161e-18	Stromal1	SH3RF2
AC156455.13	9.18203e-23	1.2359	0.087	0.051	2.84799e-18	Stromal1	AC156455.1
COL13A14	9.74695e-23	0.983424	0.097	0.058	3.02321e-18	Stromal1	COL13A1
KAT6B4	9.75575e-23	0.151766	0.614	0.57	3.02594e-18	Stromal1	KAT6B
OVCH1-AS11	1.08997e-22	2.13327	0.021	0.006	3.38075e-18	Stromal1	OVCH1-AS1
AL035670.11	1.14501e-22	1.28619	0.056	0.027	3.55147e-18	Stromal1	AL035670.1
LCLAT13	1.21589e-22	0.482911	0.328	0.285	3.77133e-18	Stromal1	LCLAT1
LRIG2-DT3	1.27892e-22	0.627015	0.169	0.122	3.96683e-18	Stromal1	LRIG2-DT
NACA6	1.40963e-22	0.114445	0.984	0.906	4.37225e-18	Stromal1	NACA
NAALADL11	1.44958e-22	2.22603	0.034	0.013	4.49616e-18	Stromal1	NAALADL1
ATP2B1-AS15	1.47081e-22	1.23633	0.091	0.055	4.56201e-18	Stromal1	ATP2B1-AS1
RECK3	1.52086e-22	0.564463	0.3	0.253	4.71725e-18	Stromal1	RECK
FXYD13	1.58782e-22	1.03616	0.19	0.145	4.92494e-18	Stromal1	FXYD1
MBNL24	1.75299e-22	0.230764	0.41	0.363	5.43724e-18	Stromal1	MBNL2
IER32	1.84955e-22	0.831662	0.175	0.127	5.73675e-18	Stromal1	IER3
ARHGEF253	1.99344e-22	1.02925	0.095	0.057	6.18305e-18	Stromal1	ARHGEF25
RPS74	2.11724e-22	0.10586	0.988	0.906	6.56703e-18	Stromal1	RPS7
RBM64	2.143e-22	0.122804	0.66	0.619	6.64693e-18	Stromal1	RBM6
MLXIP4	2.14516e-22	0.656312	0.211	0.164	6.65365e-18	Stromal1	MLXIP
OGT1	2.24296e-22	0.360885	0.445	0.411	6.957e-18	Stromal1	OGT
FKBP113	2.39142e-22	1.11946	0.113	0.073	7.41747e-18	Stromal1	FKBP11
AC068587.42	2.65219e-22	0.137406	0.468	0.427	8.2263e-18	Stromal1	AC068587.4
DIRC33	2.87191e-22	0.618986	0.21	0.161	8.9078e-18	Stromal1	DIRC3
ARID5B3	5.04055e-22	0.28218	0.44	0.398	1.56343e-17	Stromal1	ARID5B
AL139317.53	5.66276e-22	0.438696	0.218	0.167	1.75642e-17	Stromal1	AL139317.5
FIRRE5	5.99185e-22	0.265947	0.434	0.385	1.85849e-17	Stromal1	FIRRE
SLCO2B1	6.90678e-22	2.23317	0.019	0.005	2.14228e-17	Stromal1	SLCO2B1
RBM433	7.56383e-22	1.30062	0.102	0.065	2.34607e-17	Stromal1	RBM43
AC068733.31	7.70909e-22	1.65834	0.035	0.014	2.39113e-17	Stromal1	AC068733.3
AC009951.53	7.78076e-22	1.55649	0.035	0.014	2.41336e-17	Stromal1	AC009951.5
FRRS1L3	8.27603e-22	0.960877	0.078	0.044	2.56698e-17	Stromal1	FRRS1L
COG52	9.01118e-22	0.282484	0.45	0.416	2.795e-17	Stromal1	COG5
FNBP44	1.05556e-21	0.357585	0.449	0.416	3.27404e-17	Stromal1	FNBP4
APPBP22	1.07266e-21	0.337416	0.404	0.365	3.32708e-17	Stromal1	APPBP2
TTYH24	1.14076e-21	1.17525	0.053	0.026	3.53828e-17	Stromal1	TTYH2
TLE22	1.16505e-21	1.49251	0.073	0.041	3.61364e-17	Stromal1	TLE2
AC112721.21	1.18197e-21	1.96377	0.02	0.006	3.66612e-17	Stromal1	AC112721.2
OTOGL2	1.27831e-21	1.83886	0.027	0.01	3.96493e-17	Stromal1	OTOGL
SLC35F14	1.44454e-21	0.490832	0.323	0.277	4.48054e-17	Stromal1	SLC35F1
EIF3M3	1.45682e-21	0.192912	0.587	0.539	4.51861e-17	Stromal1	EIF3M
APOL62	1.4838e-21	1.94541	0.033	0.013	4.6023e-17	Stromal1	APOL6
LOXL41	1.64592e-21	1.54837	0.034	0.014	5.10514e-17	Stromal1	LOXL4
AKT34	1.69752e-21	0.153267	0.547	0.5	5.2652e-17	Stromal1	AKT3
SMR3B1	1.70975e-21	2.16543	0.013	0.002	5.30313e-17	Stromal1	SMR3B
IFI63	1.72962e-21	1.2101	0.108	0.069	5.36477e-17	Stromal1	IFI6
WFDC11	2.18174e-21	2.1055	0.02	0.006	6.7671e-17	Stromal1	WFDC1
JAK13	2.27299e-21	0.289197	0.451	0.413	7.05015e-17	Stromal1	JAK1
EIF2S32	2.35266e-21	0.285914	0.536	0.503	7.29724e-17	Stromal1	EIF2S3
EDNRB4	2.41977e-21	0.578389	0.186	0.136	7.5054e-17	Stromal1	EDNRB
ANKAR3	3.12357e-21	0.761996	0.226	0.18	9.68839e-17	Stromal1	ANKAR
BEND63	3.2403e-21	1.2216	0.055	0.028	1.00504e-16	Stromal1	BEND6
MBNL13	3.57288e-21	0.191522	0.51	0.468	1.1082e-16	Stromal1	MBNL1
TRIM472	4.23465e-21	2.14444	0.029	0.011	1.31346e-16	Stromal1	TRIM47
RPL37A4	4.2429e-21	0.135685	0.969	0.883	1.31602e-16	Stromal1	RPL37A
EIF2AK23	4.41696e-21	0.577826	0.305	0.265	1.37001e-16	Stromal1	EIF2AK2
LINC025504	4.7481e-21	1.08492	0.093	0.057	1.47272e-16	Stromal1	LINC02550
GRK32	5.04623e-21	0.610226	0.27	0.224	1.56519e-16	Stromal1	GRK3
FAXDC22	5.08717e-21	0.850926	0.129	0.088	1.57789e-16	Stromal1	FAXDC2
IL152	6.54427e-21	1.56477	0.047	0.023	2.02983e-16	Stromal1	IL15
PLXDC13	7.18463e-21	1.3396	0.046	0.021	2.22846e-16	Stromal1	PLXDC1
ADA4	8.59286e-21	1.41434	0.055	0.028	2.66525e-16	Stromal1	ADA
SEC632	8.98446e-21	0.238941	0.457	0.419	2.78671e-16	Stromal1	SEC63
EPHB22	9.81722e-21	0.493068	0.209	0.16	3.04501e-16	Stromal1	EPHB2
NYNRIN2	9.86194e-21	0.891747	0.154	0.111	3.05888e-16	Stromal1	NYNRIN
FOXP15	1.0113e-20	0.104962	0.632	0.585	3.13674e-16	Stromal1	FOXP1
FBXL133	1.02685e-20	0.495157	0.264	0.22	3.18499e-16	Stromal1	FBXL13
FOXC23	1.05249e-20	0.921639	0.088	0.053	3.2645e-16	Stromal1	FOXC2
SLC16A23	1.07102e-20	0.634615	0.21	0.163	3.32199e-16	Stromal1	SLC16A2
AC012078.23	1.09914e-20	1.8268	0.027	0.01	3.40919e-16	Stromal1	AC012078.2
GBF12	1.12945e-20	0.365351	0.356	0.316	3.50322e-16	Stromal1	GBF1
KIAA13283	1.23194e-20	0.330307	0.421	0.382	3.8211e-16	Stromal1	KIAA1328
HEYL3	1.32415e-20	1.42623	0.061	0.032	4.10713e-16	Stromal1	HEYL
COL22A13	1.4691e-20	1.09124	0.042	0.019	4.5567e-16	Stromal1	COL22A1
PIM12	1.4782e-20	1.0854	0.096	0.06	4.58493e-16	Stromal1	PIM1
EVI53	1.51684e-20	0.289716	0.461	0.427	4.70479e-16	Stromal1	EVI5
EIF3E4	2.11403e-20	0.178785	0.715	0.654	6.55709e-16	Stromal1	EIF3E
KCNIP12	2.15218e-20	0.372703	0.243	0.187	6.67542e-16	Stromal1	KCNIP1
ADH1B1	2.47597e-20	2.38347	0.016	0.004	7.67972e-16	Stromal1	ADH1B
DCHS13	2.56275e-20	0.826636	0.143	0.1	7.94888e-16	Stromal1	DCHS1
AC009975.12	2.98203e-20	1.25142	0.058	0.03	9.24937e-16	Stromal1	AC009975.1
TRO2	2.9857e-20	0.761985	0.17	0.126	9.26074e-16	Stromal1	TRO
MMP191	3.76563e-20	2.00188	0.022	0.007	1.16799e-15	Stromal1	MMP19
Z84484.1	3.77733e-20	3.12893	0.01	0.002	1.17161e-15	Stromal1	Z84484.1
AC009413.21	4.17783e-20	2.18967	0.016	0.004	1.29584e-15	Stromal1	AC009413.2
HHIP-AS13	4.2801e-20	1.28667	0.061	0.033	1.32756e-15	Stromal1	HHIP-AS1
AC007317.22	4.40997e-20	2.62663	0.018	0.005	1.36784e-15	Stromal1	AC007317.2
ARGLU13	4.56351e-20	0.164865	0.741	0.696	1.41546e-15	Stromal1	ARGLU1
AMPD35	6.37097e-20	1.07602	0.077	0.045	1.97608e-15	Stromal1	AMPD3
PLOD13	7.03713e-20	0.774497	0.226	0.184	2.18271e-15	Stromal1	PLOD1
CEBPB3	7.41158e-20	1.31833	0.118	0.081	2.29885e-15	Stromal1	CEBPB
FZD44	8.04828e-20	1.05981	0.156	0.117	2.49633e-15	Stromal1	FZD4
AL078612.11	8.63619e-20	1.88349	0.022	0.007	2.67869e-15	Stromal1	AL078612.1
RAP1B4	8.66043e-20	0.28598	0.459	0.428	2.6862e-15	Stromal1	RAP1B
RAMP2-AS13	8.90925e-20	1.56784	0.032	0.013	2.76338e-15	Stromal1	RAMP2-AS1
FAS2	1.08627e-19	1.46337	0.038	0.017	3.36929e-15	Stromal1	FAS
MEF2A3	1.17605e-19	0.226156	0.55	0.514	3.64775e-15	Stromal1	MEF2A
SERPINE23	1.26591e-19	0.573593	0.283	0.236	3.92649e-15	Stromal1	SERPINE2
SS183	1.26868e-19	0.360897	0.39	0.356	3.93507e-15	Stromal1	SS18
LTBR3	1.27756e-19	1.48715	0.063	0.035	3.96261e-15	Stromal1	LTBR
PSMB83	1.39252e-19	1.46434	0.095	0.061	4.31919e-15	Stromal1	PSMB8
HCG22	1.54219e-19	2.33072	0.016	0.004	4.7834e-15	Stromal1	HCG22
CRTAP2	1.67812e-19	0.780728	0.243	0.203	5.20502e-15	Stromal1	CRTAP
ERBIN2	1.7772e-19	0.122477	0.567	0.526	5.51234e-15	Stromal1	ERBIN
CCR101	1.78155e-19	1.51588	0.053	0.027	5.52585e-15	Stromal1	CCR10
MBD54	1.869e-19	0.101844	0.817	0.763	5.79709e-15	Stromal1	MBD5
COG62	1.87415e-19	0.486952	0.33	0.291	5.81305e-15	Stromal1	COG6
CRTC33	2.25881e-19	0.527184	0.268	0.226	7.00616e-15	Stromal1	CRTC3
ERG2	3.47086e-19	0.951724	0.04	0.018	1.07656e-14	Stromal1	ERG
GAB26	3.67721e-19	0.529978	0.277	0.233	1.14056e-14	Stromal1	GAB2
DDX604	3.85326e-19	1.13889	0.062	0.034	1.19516e-14	Stromal1	DDX60
KCNK23	4.13947e-19	0.968309	0.05	0.025	1.28394e-14	Stromal1	KCNK2
DIPK2A4	4.16347e-19	0.410858	0.311	0.263	1.29139e-14	Stromal1	DIPK2A
RCAN22	4.22457e-19	0.550919	0.221	0.174	1.31033e-14	Stromal1	RCAN2
PLAG14	4.4605e-19	0.639941	0.273	0.236	1.38351e-14	Stromal1	PLAG1
MEIS33	4.5977e-19	0.223852	0.29	0.231	1.42607e-14	Stromal1	MEIS3
PYCARD2	5.1261e-19	1.49202	0.065	0.037	1.58996e-14	Stromal1	PYCARD
LINC011183	5.23889e-19	1.26491	0.076	0.045	1.62495e-14	Stromal1	LINC01118
RSF12	6.33869e-19	0.148925	0.602	0.569	1.96607e-14	Stromal1	RSF1
PGM13	6.3685e-19	0.816014	0.207	0.167	1.97532e-14	Stromal1	PGM1
ASAP33	6.68493e-19	0.685711	0.169	0.127	2.07346e-14	Stromal1	ASAP3
LOXL13	6.92718e-19	0.680583	0.218	0.174	2.1486e-14	Stromal1	LOXL1
ZBTB465	7.07907e-19	0.436139	0.255	0.21	2.19571e-14	Stromal1	ZBTB46
SLC13A31	8.62366e-19	0.806637	0.152	0.111	2.6748e-14	Stromal1	SLC13A3
ISLR22	8.77293e-19	1.56332	0.028	0.011	2.7211e-14	Stromal1	ISLR2
RPL314	8.89112e-19	0.141027	0.848	0.749	2.75776e-14	Stromal1	RPL31
AC083837.13	9.34636e-19	1.53594	0.034	0.015	2.89896e-14	Stromal1	AC083837.1
AC008892.12	1.05343e-18	0.849335	0.067	0.038	3.26744e-14	Stromal1	AC008892.1
BEND41	1.07202e-18	1.5358	0.019	0.006	3.32509e-14	Stromal1	BEND4
NR2F1-AS14	1.08189e-18	0.17657	0.46	0.413	3.35569e-14	Stromal1	NR2F1-AS1
SMYD35	1.27424e-18	0.12821	0.652	0.612	3.95232e-14	Stromal1	SMYD3
CHDH2	1.32374e-18	1.37788	0.088	0.056	4.10586e-14	Stromal1	CHDH
SEC24B3	1.40987e-18	0.289321	0.407	0.374	4.373e-14	Stromal1	SEC24B
TMEM200B3	1.46933e-18	1.66027	0.037	0.017	4.55743e-14	Stromal1	TMEM200B
LINC003423	1.56738e-18	0.45027	0.337	0.298	4.86153e-14	Stromal1	LINC00342
SLFN111	1.67259e-18	1.64638	0.032	0.013	5.18787e-14	Stromal1	SLFN11
COX6C3	1.69144e-18	0.154545	0.84	0.778	5.24635e-14	Stromal1	COX6C
SCFD25	1.80993e-18	0.562458	0.244	0.2	5.61385e-14	Stromal1	SCFD2
ARHGAP313	1.93625e-18	0.964978	0.085	0.053	6.00567e-14	Stromal1	ARHGAP31
RASL11B3	2.1202e-18	1.35582	0.056	0.03	6.57623e-14	Stromal1	RASL11B
HCFC22	2.12728e-18	0.670761	0.163	0.121	6.59818e-14	Stromal1	HCFC2
CNTFR-AS11	2.1453e-18	1.49793	0.019	0.006	6.65407e-14	Stromal1	CNTFR-AS1
ARMCX41	2.69921e-18	0.586494	0.291	0.255	8.37214e-14	Stromal1	ARMCX4
ANKRD172	3.0287e-18	0.117769	0.637	0.6	9.39412e-14	Stromal1	ANKRD17
AP3B14	3.14642e-18	0.256891	0.472	0.446	9.75926e-14	Stromal1	AP3B1
AC079601.11	3.67207e-18	1.78966	0.022	0.008	1.13897e-13	Stromal1	AC079601.1
MXRA83	3.96575e-18	0.564799	0.216	0.172	1.23006e-13	Stromal1	MXRA8
AC093765.51	3.97354e-18	2.95372	0.013	0.003	1.23247e-13	Stromal1	AC093765.5
PURG2	4.65257e-18	0.604802	0.225	0.183	1.44309e-13	Stromal1	PURG
FGD52	4.70829e-18	1.01978	0.033	0.014	1.46037e-13	Stromal1	FGD5
CNBD11	4.85051e-18	1.50436	0.035	0.016	1.50448e-13	Stromal1	CNBD1
NSRP13	4.98506e-18	0.244613	0.493	0.469	1.54622e-13	Stromal1	NSRP1
ADGRG23	5.01758e-18	0.571721	0.153	0.111	1.5563e-13	Stromal1	ADGRG2
GAS25	5.02878e-18	0.591119	0.247	0.204	1.55978e-13	Stromal1	GAS2
HSPA12B3	5.08662e-18	1.34247	0.038	0.017	1.57772e-13	Stromal1	HSPA12B
LINC012971	5.10184e-18	1.37985	0.044	0.022	1.58244e-13	Stromal1	LINC01297
WRN5	5.63903e-18	0.290677	0.429	0.399	1.74906e-13	Stromal1	WRN
KCNMB13	5.6412e-18	1.30407	0.042	0.02	1.74973e-13	Stromal1	KCNMB1
WDR703	6.28965e-18	0.228591	0.464	0.435	1.95086e-13	Stromal1	WDR70
HOXA-AS34	6.3578e-18	0.285827	0.265	0.217	1.972e-13	Stromal1	HOXA-AS3
ST6GALNAC56	6.50546e-18	0.582439	0.184	0.137	2.0178e-13	Stromal1	ST6GALNAC5
PACS12	6.54463e-18	0.314494	0.366	0.331	2.02995e-13	Stromal1	PACS1
MDFIC3	6.73164e-18	0.789499	0.174	0.134	2.08795e-13	Stromal1	MDFIC
KCTD83	6.84834e-18	0.131184	0.273	0.219	2.12415e-13	Stromal1	KCTD8
SEC61B6	7.07033e-18	0.205428	0.717	0.675	2.193e-13	Stromal1	SEC61B
IQGAP24	7.51674e-18	0.290436	0.217	0.167	2.33147e-13	Stromal1	IQGAP2
TRA2A1	7.70594e-18	0.1792	0.621	0.587	2.39015e-13	Stromal1	TRA2A
SAMD4A4	7.82745e-18	0.335985	0.234	0.188	2.42784e-13	Stromal1	SAMD4A
AC092666.1	8.25126e-18	1.66221	0.023	0.008	2.55929e-13	Stromal1	AC092666.1
ASAP16	8.64562e-18	0.143587	0.498	0.465	2.68161e-13	Stromal1	ASAP1
SPRY12	9.4661e-18	0.931723	0.187	0.148	2.9361e-13	Stromal1	SPRY1
HLA-C3	9.63052e-18	0.835749	0.229	0.192	2.9871e-13	Stromal1	HLA-C
ACKR35	1.28166e-17	1.24246	0.09	0.058	3.97533e-13	Stromal1	ACKR3
PLOD24	1.41446e-17	0.200046	0.446	0.404	4.38725e-13	Stromal1	PLOD2
RPP252	1.45169e-17	1.60984	0.056	0.031	4.50269e-13	Stromal1	RPP25
RPL384	1.4718e-17	0.134781	0.912	0.82	4.56508e-13	Stromal1	RPL38
PDZRN33	1.47223e-17	0.162457	0.389	0.342	4.5664e-13	Stromal1	PDZRN3
SYNJ25	1.47395e-17	0.63732	0.133	0.095	4.57176e-13	Stromal1	SYNJ2
AC107208.11	1.50804e-17	2.48041	0.012	0.003	4.67749e-13	Stromal1	AC107208.1
ARL154	1.55127e-17	0.150397	0.516	0.48	4.81158e-13	Stromal1	ARL15
ACAP24	1.63586e-17	0.310035	0.458	0.435	5.07394e-13	Stromal1	ACAP2
CEBPD2	1.64055e-17	0.701331	0.291	0.252	5.08849e-13	Stromal1	CEBPD
CHM1	1.66922e-17	0.479649	0.331	0.297	5.17743e-13	Stromal1	CHM
FO393415.1	1.87145e-17	1.73587	0.01	0.002	5.80468e-13	Stromal1	FO393415.1
MAP4K54	1.89291e-17	0.317428	0.426	0.396	5.87125e-13	Stromal1	MAP4K5
SP1103	1.94687e-17	1.1774	0.095	0.062	6.0386e-13	Stromal1	SP110
AC026124.12	2.06435e-17	1.75618	0.024	0.009	6.40299e-13	Stromal1	AC026124.1
FES2	2.12123e-17	1.67308	0.041	0.02	6.57943e-13	Stromal1	FES
AC008591.11	2.12344e-17	0.35568	0.119	0.081	6.58626e-13	Stromal1	AC008591.1
TMED102	2.25454e-17	0.274469	0.485	0.461	6.99289e-13	Stromal1	TMED10
ADD3-AS14	2.39206e-17	1.00791	0.081	0.05	7.41946e-13	Stromal1	ADD3-AS1
ZNF6384	2.50952e-17	0.130772	0.71	0.675	7.78379e-13	Stromal1	ZNF638
USP465	2.57297e-17	0.499075	0.32	0.285	7.98059e-13	Stromal1	USP46
CERS64	2.80137e-17	0.159484	0.484	0.449	8.689e-13	Stromal1	CERS6
CAND13	3.34101e-17	0.332465	0.442	0.416	1.03628e-12	Stromal1	CAND1
TRIM51	3.34745e-17	0.916076	0.155	0.117	1.03828e-12	Stromal1	TRIM5
AC007422.11	3.38477e-17	1.90528	0.02	0.007	1.04985e-12	Stromal1	AC007422.1
VPS13D2	3.82646e-17	0.32851	0.356	0.323	1.18685e-12	Stromal1	VPS13D
DPH6-DT4	4.25134e-17	0.83451	0.19	0.152	1.31864e-12	Stromal1	DPH6-DT
ANKRD352	4.60378e-17	1.29939	0.052	0.028	1.42796e-12	Stromal1	ANKRD35
FBXW84	5.64907e-17	0.52099	0.241	0.202	1.75217e-12	Stromal1	FBXW8
CTNND12	5.93543e-17	0.156864	0.556	0.524	1.84099e-12	Stromal1	CTNND1
HLA-A2	5.98516e-17	0.296075	0.344	0.301	1.85642e-12	Stromal1	HLA-A
AC006019.3	6.1653e-17	1.82128	0.011	0.002	1.91229e-12	Stromal1	AC006019.3
SCN2B2	6.59359e-17	1.90333	0.021	0.007	2.04513e-12	Stromal1	SCN2B
CALHM23	6.94453e-17	2.26021	0.026	0.01	2.15399e-12	Stromal1	CALHM2
AC011997.21	9.22628e-17	0.984684	0.019	0.006	2.86172e-12	Stromal1	AC011997.2
LINC017911	9.26413e-17	1.03182	0.028	0.012	2.87346e-12	Stromal1	LINC01791
INVS3	9.6854e-17	0.30019	0.442	0.414	3.00412e-12	Stromal1	INVS
Z83844.21	1.03677e-16	1.35446	0.042	0.021	3.21574e-12	Stromal1	Z83844.2
MARK32	1.04056e-16	0.21309	0.487	0.463	3.2275e-12	Stromal1	MARK3
OSBPL52	1.07119e-16	0.714865	0.127	0.09	3.32252e-12	Stromal1	OSBPL5
RIPOR33	1.29231e-16	1.11573	0.075	0.046	4.00835e-12	Stromal1	RIPOR3
SMURF13	1.42915e-16	0.37553	0.348	0.316	4.4328e-12	Stromal1	SMURF1
SENP73	1.54047e-16	0.157157	0.536	0.501	4.77807e-12	Stromal1	SENP7
IGF2-AS3	1.61093e-16	1.2112	0.082	0.052	4.99662e-12	Stromal1	IGF2-AS
TMEM1652	1.67953e-16	0.383411	0.385	0.36	5.20939e-12	Stromal1	TMEM165
AL022318.51	1.78118e-16	1.4654	0.033	0.015	5.5247e-12	Stromal1	AL022318.5
HLA-F	1.93531e-16	2.83507	0.011	0.002	6.00274e-12	Stromal1	HLA-F
AC009139.1	2.09453e-16	1.32538	0.024	0.009	6.49661e-12	Stromal1	AC009139.1
AC009522.13	2.11107e-16	1.125	0.06	0.034	6.54792e-12	Stromal1	AC009522.1
NMI2	2.14557e-16	1.49562	0.046	0.024	6.65492e-12	Stromal1	NMI
CASC6	2.2602e-16	2.09648	0.017	0.005	7.01048e-12	Stromal1	CASC6
BCHE3	2.3996e-16	0.727038	0.161	0.122	7.44283e-12	Stromal1	BCHE
LINC013311	2.58191e-16	1.40944	0.022	0.008	8.00831e-12	Stromal1	LINC01331
FGL11	2.73954e-16	2.81661	0.01	0.002	8.49725e-12	Stromal1	FGL1
LPAR44	2.76184e-16	1.08125	0.08	0.051	8.56641e-12	Stromal1	LPAR4
NFATC44	2.8577e-16	0.951829	0.124	0.09	8.86372e-12	Stromal1	NFATC4
XRN12	3.11126e-16	0.266458	0.449	0.424	9.65019e-12	Stromal1	XRN1
H6PD2	3.87173e-16	0.777895	0.167	0.129	1.2009e-11	Stromal1	H6PD
PAN34	4.6795e-16	0.156566	0.579	0.553	1.45144e-11	Stromal1	PAN3
ABL12	5.22422e-16	0.216767	0.401	0.369	1.6204e-11	Stromal1	ABL1
STAC5	5.4286e-16	0.954063	0.057	0.033	1.68379e-11	Stromal1	STAC
RPL36AL4	5.63093e-16	0.15041	0.743	0.683	1.74654e-11	Stromal1	RPL36AL
CCDC144NL3	5.65734e-16	0.455127	0.151	0.112	1.75474e-11	Stromal1	CCDC144NL
TIAM23	5.90939e-16	0.216372	0.41	0.381	1.83291e-11	Stromal1	TIAM2
NALT11	6.02341e-16	1.92018	0.034	0.016	1.86828e-11	Stromal1	NALT1
PALD14	6.13467e-16	1.00568	0.062	0.036	1.90279e-11	Stromal1	PALD1
LINC012372	6.35672e-16	0.976096	0.087	0.057	1.97167e-11	Stromal1	LINC01237
GSTM51	6.50393e-16	1.54079	0.054	0.03	2.01732e-11	Stromal1	GSTM5
SHTN14	6.518e-16	0.528804	0.303	0.269	2.02169e-11	Stromal1	SHTN1
SLC7A22	6.55063e-16	1.14461	0.11	0.078	2.03181e-11	Stromal1	SLC7A2
NID24	6.7875e-16	1.16286	0.084	0.055	2.10528e-11	Stromal1	NID2
PLK24	6.92108e-16	0.696658	0.175	0.135	2.14671e-11	Stromal1	PLK2
CYGB2	7.4692e-16	1.24501	0.048	0.025	2.31672e-11	Stromal1	CYGB
ATM3	7.79861e-16	0.332989	0.387	0.361	2.41889e-11	Stromal1	ATM
HAS2-AS12	8.07831e-16	1.7771	0.025	0.01	2.50565e-11	Stromal1	HAS2-AS1
STAT22	8.13831e-16	0.649422	0.216	0.178	2.52426e-11	Stromal1	STAT2
PARP144	8.45214e-16	0.934986	0.154	0.119	2.6216e-11	Stromal1	PARP14
NTN12	8.55492e-16	0.766968	0.085	0.055	2.65348e-11	Stromal1	NTN1
AC005237.11	8.58852e-16	1.22352	0.079	0.051	2.6639e-11	Stromal1	AC005237.1
UBR33	8.76279e-16	0.237641	0.426	0.4	2.71795e-11	Stromal1	UBR3
AC025280.31	9.12089e-16	1.27404	0.017	0.005	2.82903e-11	Stromal1	AC025280.3
VMP15	9.19258e-16	0.227785	0.476	0.454	2.85126e-11	Stromal1	VMP1
IFT884	9.26623e-16	0.392242	0.382	0.358	2.87411e-11	Stromal1	IFT88
RSRP12	9.99565e-16	0.279468	0.444	0.416	3.10035e-11	Stromal1	RSRP1
TRPC4AP2	1.01582e-15	0.321836	0.384	0.356	3.15076e-11	Stromal1	TRPC4AP
AC008050.11	1.01891e-15	0.843689	0.044	0.023	3.16035e-11	Stromal1	AC008050.1
ZFYVE163	1.10576e-15	0.282088	0.463	0.445	3.42975e-11	Stromal1	ZFYVE16
WWTR15	1.21668e-15	0.191945	0.385	0.347	3.77376e-11	Stromal1	WWTR1
DACT3-AS11	1.26093e-15	1.34738	0.032	0.015	3.91103e-11	Stromal1	DACT3-AS1
TNFRSF181	1.26625e-15	1.42369	0.043	0.022	3.92753e-11	Stromal1	TNFRSF18
VCAN-AS13	1.37603e-15	0.416588	0.15	0.112	4.26802e-11	Stromal1	VCAN-AS1
ARHGEF404	1.39027e-15	0.669853	0.198	0.161	4.3122e-11	Stromal1	ARHGEF40
TNFRSF41	1.4189e-15	1.22394	0.042	0.022	4.401e-11	Stromal1	TNFRSF4
SERPING13	1.49319e-15	0.707176	0.213	0.176	4.63142e-11	Stromal1	SERPING1
TBC1D323	1.59485e-15	0.406419	0.376	0.35	4.94673e-11	Stromal1	TBC1D32
AHRR1	1.75866e-15	1.23386	0.041	0.021	5.45484e-11	Stromal1	AHRR
ANKRD36C5	1.76224e-15	0.215389	0.39	0.352	5.46594e-11	Stromal1	ANKRD36C
DLGAP1-AS52	1.77565e-15	0.866453	0.039	0.02	5.50752e-11	Stromal1	DLGAP1-AS5
SPIB1	2.09211e-15	2.30093	0.019	0.006	6.4891e-11	Stromal1	SPIB
RGS223	2.27306e-15	1.15542	0.062	0.037	7.05035e-11	Stromal1	RGS22
NTF34	2.36586e-15	1.39566	0.049	0.027	7.33818e-11	Stromal1	NTF3
ST8SIA62	2.38624e-15	0.728436	0.063	0.037	7.4014e-11	Stromal1	ST8SIA6
EIF3F3	2.41027e-15	0.188044	0.607	0.571	7.47594e-11	Stromal1	EIF3F
GOT1L11	2.688e-15	2.27531	0.013	0.003	8.33736e-11	Stromal1	GOT1L1
EDA5	2.76519e-15	0.983206	0.14	0.105	8.57679e-11	Stromal1	EDA
SEPTIN4-AS11	2.85134e-15	1.96883	0.016	0.005	8.84399e-11	Stromal1	SEPTIN4-AS1
GPR20	2.97106e-15	1.90103	0.018	0.006	9.21533e-11	Stromal1	GPR20
TMEM2415	3.21982e-15	0.575503	0.204	0.167	9.98693e-11	Stromal1	TMEM241
AC093675.11	3.64144e-15	1.82165	0.023	0.009	1.12946e-10	Stromal1	AC093675.1
SLC35D14	3.65528e-15	0.75668	0.2	0.164	1.13376e-10	Stromal1	SLC35D1
AKNA4	3.67833e-15	1.20023	0.063	0.038	1.14091e-10	Stromal1	AKNA
CSF2RA2	3.74272e-15	1.50783	0.033	0.016	1.16088e-10	Stromal1	CSF2RA
NFKB23	3.85721e-15	1.2673	0.081	0.053	1.19639e-10	Stromal1	NFKB2
CDK133	4.06286e-15	0.181308	0.494	0.469	1.26018e-10	Stromal1	CDK13
DISP15	4.30724e-15	0.499432	0.315	0.285	1.33598e-10	Stromal1	DISP1
SPRY4-AS13	4.37323e-15	0.759565	0.14	0.104	1.35645e-10	Stromal1	SPRY4-AS1
AC092839.14	4.43317e-15	0.637421	0.071	0.044	1.37504e-10	Stromal1	AC092839.1
AC024901.13	4.94136e-15	0.880411	0.103	0.071	1.53266e-10	Stromal1	AC024901.1
AC090213.12	4.96542e-15	1.98385	0.013	0.004	1.54012e-10	Stromal1	AC090213.1
CFH3	5.15471e-15	0.322171	0.073	0.045	1.59883e-10	Stromal1	CFH
AEBP13	5.19076e-15	0.941149	0.154	0.119	1.61002e-10	Stromal1	AEBP1
ANKDD1A3	5.497e-15	0.670488	0.109	0.076	1.705e-10	Stromal1	ANKDD1A
RPL46	5.82801e-15	0.134832	0.791	0.724	1.80767e-10	Stromal1	RPL4
AC006004.11	6.29023e-15	1.70269	0.015	0.005	1.95104e-10	Stromal1	AC006004.1
SFRP23	6.48077e-15	1.21886	0.087	0.058	2.01014e-10	Stromal1	SFRP2
CRABP25	6.55142e-15	0.398031	0.362	0.328	2.03205e-10	Stromal1	CRABP2
MMP93	6.58973e-15	1.39939	0.04	0.02	2.04394e-10	Stromal1	MMP9
SLC27A43	6.91473e-15	0.54121	0.289	0.255	2.14474e-10	Stromal1	SLC27A4
ICAM5	6.94179e-15	2.26151	0.014	0.004	2.15314e-10	Stromal1	ICAM5
PHYKPL2	7.08788e-15	0.689674	0.248	0.218	2.19845e-10	Stromal1	PHYKPL
GYPC3	7.88439e-15	0.61355	0.237	0.201	2.4455e-10	Stromal1	GYPC
RSPO22	8.22929e-15	2.5176	0.014	0.004	2.55248e-10	Stromal1	RSPO2
FMOD4	8.26338e-15	2.1199	0.02	0.007	2.56305e-10	Stromal1	FMOD
RPS204	8.47567e-15	0.129612	0.789	0.706	2.6289e-10	Stromal1	RPS20
AC091588.22	9.39804e-15	1.87443	0.012	0.003	2.91499e-10	Stromal1	AC091588.2
AL031772.13	1.05519e-14	0.890465	0.058	0.034	3.27289e-10	Stromal1	AL031772.1
PTGER1	1.06597e-14	3.02196	0.011	0.002	3.30631e-10	Stromal1	PTGER1
GBP22	1.10252e-14	1.43525	0.023	0.009	3.4197e-10	Stromal1	GBP2
LRRK12	1.22282e-14	1.22986	0.034	0.017	3.79283e-10	Stromal1	LRRK1
SERPINB7	1.26633e-14	2.15441	0.011	0.003	3.92777e-10	Stromal1	SERPINB7
PTGER43	1.35715e-14	1.0146	0.064	0.039	4.20947e-10	Stromal1	PTGER4
INPP5A2	1.37845e-14	0.639992	0.163	0.128	4.27553e-10	Stromal1	INPP5A
GOLGA8A2	1.38697e-14	0.465617	0.352	0.327	4.30197e-10	Stromal1	GOLGA8A
CD441	1.50272e-14	1.28587	0.023	0.009	4.66099e-10	Stromal1	CD44
AC087623.1	1.70627e-14	1.60691	0.02	0.007	5.29233e-10	Stromal1	AC087623.1
C16orf741	1.70826e-14	1.23819	0.063	0.038	5.29852e-10	Stromal1	C16orf74
CXCL111	1.72501e-14	2.19052	0.012	0.003	5.35045e-10	Stromal1	CXCL11
NSMCE24	1.79432e-14	0.146598	0.514	0.487	5.56543e-10	Stromal1	NSMCE2
USP252	1.93021e-14	0.209305	0.448	0.42	5.98692e-10	Stromal1	USP25
YTHDC23	1.95749e-14	0.411512	0.345	0.317	6.07154e-10	Stromal1	YTHDC2
PCSK91	2.00066e-14	1.52907	0.022	0.009	6.20546e-10	Stromal1	PCSK9
SUB12	2.22343e-14	0.168442	0.772	0.733	6.89641e-10	Stromal1	SUB1
RGS93	2.23113e-14	0.716666	0.222	0.19	6.9203e-10	Stromal1	RGS9
KLHL294	2.33023e-14	0.165555	0.238	0.196	7.22768e-10	Stromal1	KLHL29
PELO2	2.40803e-14	1.11014	0.133	0.101	7.469e-10	Stromal1	PELO
AC010260.13	2.46407e-14	0.658224	0.109	0.078	7.64279e-10	Stromal1	AC010260.1
AC104002.3	2.78047e-14	1.72725	0.011	0.003	8.62419e-10	Stromal1	AC104002.3
SIDT22	2.86773e-14	1.15213	0.087	0.059	8.89483e-10	Stromal1	SIDT2
P3H12	2.87792e-14	0.712669	0.174	0.138	8.92644e-10	Stromal1	P3H1
RYK4	2.91385e-14	0.267903	0.422	0.401	9.03789e-10	Stromal1	RYK
SON3	3.22059e-14	0.122833	0.656	0.625	9.98929e-10	Stromal1	SON
CLUL14	3.50231e-14	1.03756	0.089	0.06	1.08631e-09	Stromal1	CLUL1
FABP54	3.8757e-14	0.536284	0.544	0.532	1.20213e-09	Stromal1	FABP5
AC254633.12	4.03893e-14	1.57105	0.035	0.017	1.25275e-09	Stromal1	AC254633.1
AP003396.51	4.12803e-14	2.28684	0.01	0.002	1.28039e-09	Stromal1	AP003396.5
OVCH11	4.67621e-14	1.4146	0.019	0.007	1.45042e-09	Stromal1	OVCH1
RASL123	4.84552e-14	1.41738	0.064	0.04	1.50294e-09	Stromal1	RASL12
FJX12	5.03493e-14	0.767647	0.185	0.149	1.56168e-09	Stromal1	FJX1
B3GALT25	5.07616e-14	0.654215	0.056	0.033	1.57447e-09	Stromal1	B3GALT2
ZNF7044	5.09595e-14	0.189084	0.502	0.471	1.58061e-09	Stromal1	ZNF704
AC010638.11	5.99674e-14	0.951534	0.037	0.019	1.86001e-09	Stromal1	AC010638.1
DRP22	7.00888e-14	1.30034	0.028	0.012	2.17395e-09	Stromal1	DRP2
SPECC1L4	7.01579e-14	0.188145	0.478	0.454	2.17609e-09	Stromal1	SPECC1L
RFX73	7.16984e-14	0.188268	0.479	0.458	2.22387e-09	Stromal1	RFX7
TEX152	7.82748e-14	1.64892	0.039	0.021	2.42785e-09	Stromal1	TEX15
AP004147.11	7.97936e-14	1.35877	0.025	0.011	2.47496e-09	Stromal1	AP004147.1
LIX1L2	8.06876e-14	0.571516	0.156	0.12	2.50269e-09	Stromal1	LIX1L
LINC014563	8.43408e-14	0.474028	0.27	0.236	2.616e-09	Stromal1	LINC01456
TIAL11	8.44129e-14	0.30157	0.437	0.418	2.61823e-09	Stromal1	TIAL1
CTDSP23	8.4504e-14	0.645607	0.231	0.2	2.62106e-09	Stromal1	CTDSP2
SPARCL13	8.62052e-14	0.710288	0.089	0.059	2.67383e-09	Stromal1	SPARCL1
SHOC12	9.69859e-14	0.264914	0.269	0.236	3.00821e-09	Stromal1	SHOC1
LRRN4CL	9.84875e-14	2.66933	0.011	0.003	3.05479e-09	Stromal1	LRRN4CL
AL360015.1	1.02128e-13	2.10764	0.012	0.003	3.16771e-09	Stromal1	AL360015.1
TLE53	1.071e-13	0.366828	0.382	0.357	3.32193e-09	Stromal1	TLE5
HPSE23	1.15368e-13	0.846482	0.048	0.027	3.57838e-09	Stromal1	HPSE2
AC026495.24	1.21223e-13	0.804604	0.102	0.071	3.75998e-09	Stromal1	AC026495.2
TTC273	1.31528e-13	0.573359	0.191	0.157	4.0796e-09	Stromal1	TTC27
STON1-GTF2A1L2	1.36423e-13	1.03571	0.055	0.033	4.23144e-09	Stromal1	STON1-GTF2A1L
AL591368.13	1.39806e-13	1.48786	0.037	0.02	4.33635e-09	Stromal1	AL591368.1
FAM227B2	1.48482e-13	0.518652	0.294	0.268	4.60546e-09	Stromal1	FAM227B
AC092162.21	1.52014e-13	1.38523	0.027	0.012	4.71502e-09	Stromal1	AC092162.2
SMC54	1.54527e-13	0.252593	0.42	0.397	4.79297e-09	Stromal1	SMC5
SYDE13	1.55186e-13	1.42967	0.042	0.023	4.81342e-09	Stromal1	SYDE1
SLC22A102	1.6464e-13	1.25977	0.025	0.011	5.10663e-09	Stromal1	SLC22A10
SOCS33	1.87682e-13	0.832878	0.115	0.084	5.82132e-09	Stromal1	SOCS3
RIC13	1.87937e-13	0.335937	0.344	0.321	5.82924e-09	Stromal1	RIC1
BPTF2	1.88138e-13	0.112016	0.673	0.646	5.83549e-09	Stromal1	BPTF
ITCH3	1.89305e-13	0.142383	0.494	0.474	5.87168e-09	Stromal1	ITCH
CCDC102A5	2.10119e-13	1.16578	0.091	0.063	6.51726e-09	Stromal1	CCDC102A
ELK12	2.20187e-13	0.890252	0.143	0.111	6.82953e-09	Stromal1	ELK1
STRN32	2.21801e-13	0.150852	0.548	0.534	6.87961e-09	Stromal1	STRN3
TSPAN321	2.22699e-13	1.97104	0.019	0.007	6.90745e-09	Stromal1	TSPAN32
PNISR3	2.31861e-13	0.137239	0.799	0.74	7.19162e-09	Stromal1	PNISR
AC111006.11	2.64278e-13	1.41374	0.013	0.004	8.1971e-09	Stromal1	AC111006.1
SKIL2	2.74214e-13	0.173399	0.543	0.522	8.50529e-09	Stromal1	SKIL
TNFAIP62	2.83168e-13	1.42267	0.03	0.014	8.78302e-09	Stromal1	TNFAIP6
HELB4	2.8466e-13	0.808457	0.148	0.115	8.82929e-09	Stromal1	HELB
ARMCX5-GPRASP24	3.12395e-13	0.442323	0.283	0.249	9.68956e-09	Stromal1	ARMCX5-GPRASP2
CERT12	3.3686e-13	0.313543	0.398	0.378	1.04484e-08	Stromal1	CERT1
CDC733	3.46668e-13	0.259232	0.383	0.361	1.07526e-08	Stromal1	CDC73
KIAA08252	3.56262e-13	0.481976	0.249	0.216	1.10502e-08	Stromal1	KIAA0825
EXTL24	3.8884e-13	0.515178	0.236	0.203	1.20606e-08	Stromal1	EXTL2
CRELD22	3.99629e-13	0.784725	0.162	0.129	1.23953e-08	Stromal1	CRELD2
STXBP42	4.26214e-13	0.284484	0.379	0.354	1.32199e-08	Stromal1	STXBP4
TAP13	4.76584e-13	1.54248	0.035	0.018	1.47822e-08	Stromal1	TAP1
AL590666.4	4.81936e-13	0.935309	0.055	0.033	1.49482e-08	Stromal1	AL590666.4
NRIP21	4.93144e-13	1.10904	0.039	0.021	1.52958e-08	Stromal1	NRIP2
AC002454.14	4.9852e-13	1.35104	0.076	0.051	1.54626e-08	Stromal1	AC002454.1
GOLGA43	5.01852e-13	0.179571	0.502	0.473	1.55659e-08	Stromal1	GOLGA4
NOTCH2NLA3	5.05342e-13	1.60355	0.036	0.019	1.56742e-08	Stromal1	NOTCH2NLA
AP002026.14	5.07692e-13	0.5452	0.179	0.144	1.57471e-08	Stromal1	AP002026.1
SSC5D2	5.21065e-13	1.52403	0.042	0.023	1.61619e-08	Stromal1	SSC5D
Z99496.22	5.31074e-13	1.02867	0.031	0.015	1.64723e-08	Stromal1	Z99496.2
LINC027531	6.17675e-13	1.34835	0.012	0.003	1.91584e-08	Stromal1	LINC02753
LINC01412	6.35374e-13	2.01794	0.011	0.003	1.97074e-08	Stromal1	LINC01412
INTS6L2	6.40395e-13	0.621022	0.197	0.164	1.98631e-08	Stromal1	INTS6L
AC100763.11	6.45454e-13	0.648924	0.078	0.052	2.00201e-08	Stromal1	AC100763.1
ATP8B13	6.54852e-13	0.442153	0.198	0.164	2.03116e-08	Stromal1	ATP8B1
PAG13	6.92677e-13	0.576243	0.089	0.061	2.14848e-08	Stromal1	PAG1
CFB2	7.39739e-13	2.16685	0.018	0.007	2.29445e-08	Stromal1	CFB
ADGRF52	7.63344e-13	2.24201	0.013	0.004	2.36766e-08	Stromal1	ADGRF5
TMEM983	7.79356e-13	0.458567	0.345	0.323	2.41733e-08	Stromal1	TMEM98
APH1B4	8.36262e-13	0.791558	0.133	0.101	2.59383e-08	Stromal1	APH1B
ITGA9-AS12	8.46031e-13	0.556083	0.214	0.183	2.62413e-08	Stromal1	ITGA9-AS1
RAB1A1	1.02571e-12	0.186722	0.484	0.466	3.18144e-08	Stromal1	RAB1A
SMAD34	1.12449e-12	0.355434	0.248	0.22	3.48783e-08	Stromal1	SMAD3
C1orf1412	1.14361e-12	1.48065	0.03	0.015	3.54713e-08	Stromal1	C1orf141
KCNJ62	1.14488e-12	0.870579	0.031	0.015	3.55106e-08	Stromal1	KCNJ6
SLC40A13	1.17555e-12	1.07275	0.158	0.13	3.64619e-08	Stromal1	SLC40A1
STARD102	1.18564e-12	0.121484	0.059	0.096	3.6775e-08	Stromal1	STARD10
APLF5	1.18792e-12	0.676739	0.166	0.135	3.68457e-08	Stromal1	APLF
FCHSD24	1.19274e-12	0.170165	0.482	0.46	3.69953e-08	Stromal1	FCHSD2
NBPF105	1.19987e-12	1.02854	0.067	0.043	3.72163e-08	Stromal1	NBPF10
AL590999.12	1.33855e-12	1.43106	0.016	0.006	4.15177e-08	Stromal1	AL590999.1
INSYN2B2	1.36444e-12	0.581688	0.076	0.05	4.23209e-08	Stromal1	INSYN2B
CHD63	1.46027e-12	0.107427	0.528	0.512	4.52933e-08	Stromal1	CHD6
BCL32	1.47312e-12	1.15714	0.079	0.054	4.56918e-08	Stromal1	BCL3
TLN24	1.51758e-12	0.264533	0.298	0.269	4.70707e-08	Stromal1	TLN2
DDOST3	1.52732e-12	0.427023	0.349	0.329	4.7373e-08	Stromal1	DDOST
GOLIM44	1.60253e-12	0.195708	0.388	0.359	4.97057e-08	Stromal1	GOLIM4
AC021683.21	1.60625e-12	1.15099	0.029	0.014	4.98212e-08	Stromal1	AC021683.2
SPIN13	1.72627e-12	0.156338	0.519	0.501	5.35436e-08	Stromal1	SPIN1
ASIC22	1.79007e-12	0.692822	0.092	0.064	5.55227e-08	Stromal1	ASIC2
CTSK3	1.88998e-12	1.0969	0.05	0.03	5.86216e-08	Stromal1	CTSK
ARHGAP204	1.91685e-12	0.636044	0.104	0.074	5.9455e-08	Stromal1	ARHGAP20
PCOLCE-AS14	1.92181e-12	1.23987	0.042	0.024	5.96088e-08	Stromal1	PCOLCE-AS1
CNPY43	2.10417e-12	0.851566	0.141	0.11	6.52649e-08	Stromal1	CNPY4
GFPT23	2.15464e-12	0.706217	0.063	0.04	6.68306e-08	Stromal1	GFPT2
ACACA6	2.23734e-12	0.200548	0.433	0.411	6.93957e-08	Stromal1	ACACA
AXL5	2.36373e-12	0.77056	0.176	0.146	7.33157e-08	Stromal1	AXL
TMEM131L5	2.53065e-12	0.303187	0.266	0.229	7.84932e-08	Stromal1	TMEM131L
LINC003662	2.61976e-12	2.03065	0.021	0.009	8.12572e-08	Stromal1	LINC00366
TENT23	2.65461e-12	0.209672	0.487	0.469	8.23379e-08	Stromal1	TENT2
TMEM2206	2.70834e-12	0.947073	0.091	0.064	8.40044e-08	Stromal1	TMEM220
GJA51	2.75452e-12	1.31031	0.018	0.007	8.5437e-08	Stromal1	GJA5
LINC023983	2.86485e-12	1.00521	0.081	0.055	8.88591e-08	Stromal1	LINC02398
AC099518.54	2.91691e-12	1.42578	0.037	0.02	9.04737e-08	Stromal1	AC099518.5
MAP3K24	2.95323e-12	0.313529	0.368	0.348	9.16005e-08	Stromal1	MAP3K2
COPB12	3.17581e-12	0.325425	0.407	0.393	9.85042e-08	Stromal1	COPB1
STON13	3.46277e-12	1.24767	0.055	0.034	1.07405e-07	Stromal1	STON1
SYNGAP11	3.52481e-12	0.757214	0.166	0.135	1.09329e-07	Stromal1	SYNGAP1
TFG3	3.54839e-12	0.300921	0.405	0.39	1.1006e-07	Stromal1	TFG
RPS115	3.6384e-12	0.104197	0.913	0.83	1.12852e-07	Stromal1	RPS11
TAP22	3.80755e-12	1.45058	0.032	0.017	1.18099e-07	Stromal1	TAP2
HHIPL12	3.93536e-12	1.30213	0.021	0.009	1.22063e-07	Stromal1	HHIPL1
IFI444	3.98859e-12	1.3263	0.039	0.021	1.23714e-07	Stromal1	IFI44
NXPE34	4.65102e-12	0.733766	0.115	0.086	1.44261e-07	Stromal1	NXPE3
CDC42EP43	4.78049e-12	0.569884	0.169	0.136	1.48276e-07	Stromal1	CDC42EP4
PPP2R2C1	5.24476e-12	0.686087	0.037	0.02	1.62677e-07	Stromal1	PPP2R2C
MANF2	5.53173e-12	0.462446	0.348	0.331	1.71578e-07	Stromal1	MANF
SSH13	5.63363e-12	0.457973	0.16	0.128	1.74738e-07	Stromal1	SSH1
NTF4	5.64301e-12	2.03119	0.029	0.015	1.75029e-07	Stromal1	NTF4
SSR42	5.78708e-12	0.209102	0.57	0.553	1.79498e-07	Stromal1	SSR4
SLC26A102	5.93379e-12	1.42921	0.024	0.011	1.84048e-07	Stromal1	SLC26A10
EBF45	6.01617e-12	0.71841	0.144	0.114	1.86604e-07	Stromal1	EBF4
AC093912.11	6.30321e-12	2.26798	0.011	0.003	1.95507e-07	Stromal1	AC093912.1
PNN3	6.3127e-12	0.192086	0.593	0.576	1.95801e-07	Stromal1	PNN
KLHDC103	6.82255e-12	0.281618	0.407	0.391	2.11615e-07	Stromal1	KLHDC10
ITFG12	6.96947e-12	0.176577	0.527	0.509	2.16172e-07	Stromal1	ITFG1
DUSP71	7.23557e-12	1.19875	0.063	0.041	2.24426e-07	Stromal1	DUSP7
JAK22	7.42999e-12	0.682095	0.175	0.145	2.30456e-07	Stromal1	JAK2
TEAD34	7.6649e-12	0.934789	0.134	0.105	2.37742e-07	Stromal1	TEAD3
BEGAIN2	8.31317e-12	1.02262	0.022	0.01	2.5785e-07	Stromal1	BEGAIN
CARD162	8.78713e-12	1.89981	0.014	0.005	2.7255e-07	Stromal1	CARD16
LINC011191	9.10291e-12	1.89967	0.022	0.01	2.82345e-07	Stromal1	LINC01119
AC092567.12	9.30717e-12	0.472801	0.14	0.108	2.88681e-07	Stromal1	AC092567.1
ABCC44	9.50451e-12	0.730773	0.154	0.125	2.94802e-07	Stromal1	ABCC4
AL449983.1	1.03819e-11	1.39217	0.011	0.003	3.22017e-07	Stromal1	AL449983.1
NFATC23	1.24086e-11	1.11996	0.043	0.025	3.84878e-07	Stromal1	NFATC2
AC005736.12	1.25162e-11	1.54188	0.023	0.011	3.88214e-07	Stromal1	AC005736.1
RARS22	1.31814e-11	0.310106	0.382	0.367	4.08846e-07	Stromal1	RARS2
STAT62	1.32157e-11	0.943279	0.143	0.115	4.09912e-07	Stromal1	STAT6
AL606807.13	1.35063e-11	1.50448	0.017	0.007	4.18924e-07	Stromal1	AL606807.1
SLFN53	1.35413e-11	0.827644	0.129	0.101	4.20009e-07	Stromal1	SLFN5
ETV72	1.40351e-11	1.79877	0.013	0.004	4.35327e-07	Stromal1	ETV7
SDK24	1.41926e-11	0.278823	0.232	0.2	4.4021e-07	Stromal1	SDK2
AC011483.11	1.47914e-11	1.79456	0.014	0.005	4.58785e-07	Stromal1	AC011483.1
FOXP4-AS12	1.54896e-11	1.12934	0.042	0.024	4.8044e-07	Stromal1	FOXP4-AS1
ITIH31	1.68917e-11	2.02102	0.012	0.004	5.23929e-07	Stromal1	ITIH3
TTLL32	1.80965e-11	0.708534	0.175	0.147	5.61299e-07	Stromal1	TTLL3
IFIT33	1.84089e-11	0.985646	0.064	0.042	5.70989e-07	Stromal1	IFIT3
KCND11	1.8438e-11	1.86219	0.016	0.006	5.7189e-07	Stromal1	KCND1
WDR604	1.85032e-11	0.302516	0.41	0.396	5.73914e-07	Stromal1	WDR60
CEP57L13	1.93541e-11	0.507758	0.244	0.214	6.00307e-07	Stromal1	CEP57L1
KLHL52	1.96428e-11	0.301613	0.342	0.318	6.0926e-07	Stromal1	KLHL5
SOS12	2.37828e-11	0.138146	0.557	0.542	7.3767e-07	Stromal1	SOS1
CTSS2	2.43006e-11	1.35013	0.03	0.015	7.53731e-07	Stromal1	CTSS
PRELP1	2.6489e-11	2.12526	0.013	0.005	8.2161e-07	Stromal1	PRELP
AUXG01000058.14	2.71169e-11	0.647816	0.202	0.172	8.41085e-07	Stromal1	AUXG01000058.1
RASGRP41	2.95942e-11	2.2427	0.011	0.003	9.17922e-07	Stromal1	RASGRP4
FAM9B1	3.07613e-11	1.88855	0.012	0.004	9.54123e-07	Stromal1	FAM9B
TM2D11	3.17856e-11	0.287649	0.394	0.379	9.85893e-07	Stromal1	TM2D1
AC100803.31	3.26653e-11	2.44217	0.012	0.004	1.01318e-06	Stromal1	AC100803.3
ADGRE51	3.35933e-11	1.62069	0.036	0.02	1.04196e-06	Stromal1	ADGRE5
BDNF3	3.51037e-11	1.1448	0.041	0.023	1.08881e-06	Stromal1	BDNF
PPP3CC4	3.67615e-11	0.537191	0.202	0.174	1.14023e-06	Stromal1	PPP3CC
HMBOX12	3.77638e-11	0.280005	0.335	0.313	1.17132e-06	Stromal1	HMBOX1
SNHG54	3.94378e-11	0.148485	0.551	0.521	1.22324e-06	Stromal1	SNHG5
AC018816.12	3.97092e-11	0.860763	0.09	0.065	1.23166e-06	Stromal1	AC018816.1
ZFX4	4.04911e-11	0.496954	0.28	0.258	1.25591e-06	Stromal1	ZFX
ANXA56	4.09493e-11	0.301331	0.404	0.386	1.27013e-06	Stromal1	ANXA5
CNOT22	4.29601e-11	0.140288	0.505	0.491	1.33249e-06	Stromal1	CNOT2
POLR2M2	4.62352e-11	0.807473	0.174	0.146	1.43408e-06	Stromal1	POLR2M
ZNF7034	5.01865e-11	0.643477	0.136	0.106	1.55663e-06	Stromal1	ZNF703
PPM1M1	5.85381e-11	1.65674	0.031	0.017	1.81568e-06	Stromal1	PPM1M
IFNGR24	6.2286e-11	0.411675	0.298	0.276	1.93193e-06	Stromal1	IFNGR2
NRP25	6.56516e-11	0.358417	0.216	0.185	2.03632e-06	Stromal1	NRP2
LINC022961	6.94224e-11	1.19178	0.025	0.012	2.15328e-06	Stromal1	LINC02296
AC004889.14	7.24016e-11	0.753303	0.135	0.108	2.24568e-06	Stromal1	AC004889.1
ISG151	7.60907e-11	0.866019	0.127	0.099	2.3601e-06	Stromal1	ISG15
PER33	7.64932e-11	1.10584	0.084	0.06	2.37259e-06	Stromal1	PER3
FAM172A2	7.8529e-11	0.152873	0.517	0.507	2.43573e-06	Stromal1	FAM172A
AP000820.21	7.85858e-11	1.68266	0.014	0.005	2.43749e-06	Stromal1	AP000820.2
LRRC555	7.86473e-11	0.469874	0.053	0.033	2.4394e-06	Stromal1	LRRC55
GFPT13	8.17264e-11	0.354773	0.348	0.33	2.53491e-06	Stromal1	GFPT1
OPTN3	8.3148e-11	0.409908	0.243	0.211	2.579e-06	Stromal1	OPTN
AC083949.1	8.67252e-11	1.79629	0.012	0.004	2.68996e-06	Stromal1	AC083949.1
ARRDC3-AS13	8.67392e-11	0.621606	0.157	0.128	2.69039e-06	Stromal1	ARRDC3-AS1
B3GNT9	8.67522e-11	1.99293	0.02	0.009	2.69079e-06	Stromal1	B3GNT9
AC023154.12	8.90365e-11	1.36403	0.031	0.016	2.76165e-06	Stromal1	AC023154.1
KDM2A2	9.10217e-11	0.108613	0.479	0.464	2.82322e-06	Stromal1	KDM2A
XPO14	9.37547e-11	0.127035	0.521	0.501	2.90799e-06	Stromal1	XPO1
GSN4	1.01293e-10	0.427021	0.22	0.19	3.1418e-06	Stromal1	GSN
ZNF2073	1.014e-10	0.141516	0.567	0.557	3.14513e-06	Stromal1	ZNF207
MYOZ21	1.03239e-10	0.87245	0.025	0.012	3.20216e-06	Stromal1	MYOZ2
RASL11A1	1.09651e-10	1.56502	0.031	0.017	3.40105e-06	Stromal1	RASL11A
CREBBP3	1.11514e-10	0.108108	0.435	0.418	3.45884e-06	Stromal1	CREBBP
ST3GAL13	1.12895e-10	0.433542	0.108	0.08	3.50167e-06	Stromal1	ST3GAL1
CCND13	1.21666e-10	0.189576	0.272	0.236	3.77371e-06	Stromal1	CCND1
AP003555.21	1.36579e-10	1.54159	0.012	0.004	4.23626e-06	Stromal1	AP003555.2
PHLDA14	1.37965e-10	0.238472	0.174	0.139	4.27927e-06	Stromal1	PHLDA1
C9orf922	1.39622e-10	1.20151	0.049	0.03	4.33065e-06	Stromal1	C9orf92
CLK42	1.42869e-10	0.551776	0.255	0.231	4.43135e-06	Stromal1	CLK4
ATP8B41	1.56048e-10	1.18187	0.029	0.015	4.84014e-06	Stromal1	ATP8B4
SEC22B	1.5959e-10	0.412964	0.325	0.308	4.95e-06	Stromal1	SEC22B
MSN3	1.6123e-10	0.587248	0.248	0.225	5.00087e-06	Stromal1	MSN
SIMC13	1.64376e-10	0.286957	0.302	0.275	5.09846e-06	Stromal1	SIMC1
FZD13	1.69519e-10	1.06814	0.108	0.083	5.25797e-06	Stromal1	FZD1
ROCK23	1.72416e-10	0.198065	0.429	0.414	5.34783e-06	Stromal1	ROCK2
AC078909.21	1.84137e-10	1.27664	0.026	0.013	5.71136e-06	Stromal1	AC078909.2
SMAD23	1.93653e-10	0.196792	0.452	0.442	6.00653e-06	Stromal1	SMAD2
IGF2BP14	2.0983e-10	0.13814	0.483	0.466	6.5083e-06	Stromal1	IGF2BP1
RNF2134	2.28989e-10	0.44722	0.248	0.224	7.10254e-06	Stromal1	RNF213
PDE4C1	2.32005e-10	1.20665	0.025	0.012	7.1961e-06	Stromal1	PDE4C
LINC019934	2.41677e-10	1.00551	0.045	0.027	7.4961e-06	Stromal1	LINC01993
HECTD24	2.57705e-10	0.433847	0.276	0.255	7.99324e-06	Stromal1	HECTD2
C11orf962	2.77581e-10	0.775213	0.028	0.015	8.60974e-06	Stromal1	C11orf96
CCNL22	2.86151e-10	0.380955	0.329	0.312	8.87554e-06	Stromal1	CCNL2
PRICKLE4	2.91023e-10	2.30993	0.015	0.006	9.02666e-06	Stromal1	PRICKLE4
LUZP15	2.94747e-10	0.389527	0.299	0.279	9.14217e-06	Stromal1	LUZP1
AC008825.11	2.95754e-10	1.36818	0.013	0.005	9.1734e-06	Stromal1	AC008825.1
CACHD14	3.0708e-10	0.112366	0.415	0.392	9.52469e-06	Stromal1	CACHD1
PPP4R12	3.24883e-10	0.337907	0.329	0.309	1.00769e-05	Stromal1	PPP4R1
ZNF6302	3.40205e-10	0.870131	0.095	0.071	1.05521e-05	Stromal1	ZNF630
AL360178.11	3.40453e-10	0.703883	0.037	0.021	1.05598e-05	Stromal1	AL360178.1
Z97200.12	3.53707e-10	1.74878	0.017	0.007	1.09709e-05	Stromal1	Z97200.1
STAMBPL14	3.64018e-10	0.744265	0.05	0.032	1.12907e-05	Stromal1	STAMBPL1
RBM253	3.64386e-10	0.193139	0.53	0.525	1.13022e-05	Stromal1	RBM25
PITPNB4	3.70463e-10	0.322601	0.362	0.348	1.14907e-05	Stromal1	PITPNB
RNF1523	3.70878e-10	0.657583	0.052	0.033	1.15035e-05	Stromal1	RNF152
PLCXD31	3.77764e-10	1.00679	0.026	0.013	1.17171e-05	Stromal1	PLCXD3
SCAF115	3.83779e-10	0.162836	0.508	0.494	1.19037e-05	Stromal1	SCAF11
SARDH1	4.02733e-10	1.03419	0.035	0.02	1.24916e-05	Stromal1	SARDH
FXYD53	4.05065e-10	1.25395	0.074	0.052	1.25639e-05	Stromal1	FXYD5
ITPR25	4.39475e-10	0.488665	0.216	0.189	1.36312e-05	Stromal1	ITPR2
SP1003	4.79086e-10	1.16127	0.039	0.023	1.48598e-05	Stromal1	SP100
IFIT21	4.91071e-10	1.35896	0.032	0.018	1.52315e-05	Stromal1	IFIT2
HTR2A1	5.01537e-10	1.89103	0.014	0.006	1.55562e-05	Stromal1	HTR2A
RASSF53	5.2566e-10	1.00054	0.039	0.023	1.63044e-05	Stromal1	RASSF5
AL357568.22	5.59507e-10	1.13627	0.036	0.021	1.73542e-05	Stromal1	AL357568.2
DNAJB141	6.29917e-10	0.351525	0.357	0.343	1.95381e-05	Stromal1	DNAJB14
MXD44	6.56176e-10	0.452513	0.251	0.225	2.03526e-05	Stromal1	MXD4
ILVBL4	6.93078e-10	0.100104	0.062	0.094	2.14972e-05	Stromal1	ILVBL
RILPL13	7.11312e-10	0.644287	0.183	0.158	2.20628e-05	Stromal1	RILPL1
BTN2A23	7.13993e-10	1.06808	0.084	0.061	2.21459e-05	Stromal1	BTN2A2
RCN32	7.21824e-10	1.08424	0.047	0.029	2.23888e-05	Stromal1	RCN3
FNBP13	7.55083e-10	0.245265	0.306	0.28	2.34204e-05	Stromal1	FNBP1
RCBTB23	7.81905e-10	0.719157	0.176	0.151	2.42523e-05	Stromal1	RCBTB2
DEGS13	7.84017e-10	0.583216	0.195	0.169	2.43179e-05	Stromal1	DEGS1
ATG9B2	7.86836e-10	1.20317	0.026	0.013	2.44053e-05	Stromal1	ATG9B
TET13	7.87334e-10	0.168262	0.469	0.457	2.44207e-05	Stromal1	TET1
ADAT23	8.1825e-10	0.144666	0.071	0.105	2.53797e-05	Stromal1	ADAT2
FIP1L13	8.39774e-10	0.288298	0.373	0.363	2.60473e-05	Stromal1	FIP1L1
AC021613.12	8.78264e-10	1.40668	0.016	0.006	2.72411e-05	Stromal1	AC021613.1
KIAA03552	8.81178e-10	0.359805	0.321	0.303	2.73315e-05	Stromal1	KIAA0355
AC080013.11	9.0132e-10	1.37924	0.021	0.01	2.79562e-05	Stromal1	AC080013.1
KIF13A7	9.05216e-10	0.277548	0.323	0.304	2.80771e-05	Stromal1	KIF13A
SEMA5B4	9.64994e-10	0.547966	0.078	0.055	2.99312e-05	Stromal1	SEMA5B
LINC026142	9.72301e-10	0.496811	0.174	0.148	3.01579e-05	Stromal1	LINC02614
RAB134	1.05929e-09	0.329001	0.365	0.347	3.28561e-05	Stromal1	RAB13
TFPI4	1.07875e-09	0.864504	0.121	0.096	3.34595e-05	Stromal1	TFPI
CES11	1.10441e-09	1.65805	0.012	0.005	3.42556e-05	Stromal1	CES1
EHMT13	1.14344e-09	0.109789	0.483	0.472	3.54661e-05	Stromal1	EHMT1
SLC66A32	1.15354e-09	1.17099	0.073	0.052	3.57795e-05	Stromal1	SLC66A3
PTCHD11	1.16736e-09	1.08736	0.016	0.007	3.6208e-05	Stromal1	PTCHD1
CLMP3	1.18238e-09	0.367889	0.174	0.143	3.66739e-05	Stromal1	CLMP
DDX582	1.23054e-09	0.616226	0.125	0.099	3.81677e-05	Stromal1	DDX58
PGM5P4-AS11	1.23592e-09	2.19599	0.012	0.005	3.83344e-05	Stromal1	PGM5P4-AS1
AL390242.13	1.29991e-09	0.886151	0.053	0.034	4.03193e-05	Stromal1	AL390242.1
AC243829.1	1.3482e-09	1.96872	0.01	0.003	4.18172e-05	Stromal1	AC243829.1
FAM160B14	1.37683e-09	0.507519	0.184	0.157	4.27051e-05	Stromal1	FAM160B1
OST44	1.42859e-09	0.126123	0.774	0.725	4.43105e-05	Stromal1	OST4
ZNF3021	1.43163e-09	0.424949	0.332	0.32	4.4405e-05	Stromal1	ZNF302
AC092343.12	1.43277e-09	0.863046	0.021	0.01	4.44401e-05	Stromal1	AC092343.1
ENO42	1.64891e-09	0.694385	0.113	0.088	5.11442e-05	Stromal1	ENO4
TMED94	1.67701e-09	0.264247	0.408	0.395	5.20157e-05	Stromal1	TMED9
PIP5K1A3	1.69224e-09	0.282442	0.339	0.325	5.24883e-05	Stromal1	PIP5K1A
NET15	1.78047e-09	0.576063	0.24	0.219	5.52249e-05	Stromal1	NET1
DENND6A4	1.91442e-09	0.347086	0.277	0.255	5.93794e-05	Stromal1	DENND6A
ENTPD13	1.92564e-09	1.24553	0.039	0.024	5.97277e-05	Stromal1	ENTPD1
CLIC44	1.98871e-09	0.167752	0.367	0.345	6.16838e-05	Stromal1	CLIC4
PABPC15	2.00807e-09	0.129795	0.578	0.555	6.22843e-05	Stromal1	PABPC1
SLA2	2.11376e-09	1.478	0.014	0.006	6.55624e-05	Stromal1	SLA
CDC404	2.20346e-09	0.380237	0.341	0.329	6.83448e-05	Stromal1	CDC40
XYLT13	2.32665e-09	0.181768	0.191	0.159	7.21658e-05	Stromal1	XYLT1
AC137770.15	2.42893e-09	1.12322	0.074	0.053	7.53381e-05	Stromal1	AC137770.1
CHRDL11	2.43379e-09	1.29946	0.029	0.016	7.54889e-05	Stromal1	CHRDL1
GAS1RR2	2.73531e-09	1.07262	0.031	0.018	8.48411e-05	Stromal1	GAS1RR
SOD32	2.79619e-09	1.60452	0.034	0.019	8.67296e-05	Stromal1	SOD3
ACBD64	2.815e-09	0.149902	0.481	0.476	8.73127e-05	Stromal1	ACBD6
CLIC61	2.88065e-09	1.51489	0.014	0.006	8.93492e-05	Stromal1	CLIC6
PCNX42	2.90121e-09	0.200829	0.445	0.433	8.99867e-05	Stromal1	PCNX4
AP003066.1	2.962e-09	2.0899	0.01	0.004	9.18723e-05	Stromal1	AP003066.1
AC100800.11	3.00916e-09	0.75903	0.045	0.028	9.33352e-05	Stromal1	AC100800.1
BAMBI4	3.11038e-09	0.871538	0.112	0.088	9.64745e-05	Stromal1	BAMBI
NPHP34	3.33833e-09	0.567683	0.245	0.226	0.000103545	Stromal1	NPHP3
AC026765.33	3.35081e-09	1.48573	0.025	0.013	0.000103932	Stromal1	AC026765.3
TXNRD33	3.70873e-09	0.931944	0.09	0.068	0.000115034	Stromal1	TXNRD3
SPATS23	3.92311e-09	0.106052	0.516	0.504	0.000121683	Stromal1	SPATS2
AL138787.22	4.02661e-09	0.361658	0.103	0.079	0.000124893	Stromal1	AL138787.2
BST12	4.37803e-09	1.39967	0.025	0.013	0.000135794	Stromal1	BST1
PJA22	4.3785e-09	0.118482	0.519	0.513	0.000135808	Stromal1	PJA2
KDM2B2	4.64363e-09	0.453423	0.207	0.183	0.000144032	Stromal1	KDM2B
TMEM692	4.65334e-09	0.121453	0.093	0.131	0.000144333	Stromal1	TMEM69
PLD33	5.45297e-09	0.17	0.447	0.431	0.000169135	Stromal1	PLD3
PHTF22	5.63803e-09	0.208493	0.371	0.351	0.000174875	Stromal1	PHTF2
AC090572.31	5.76604e-09	1.50239	0.013	0.005	0.000178845	Stromal1	AC090572.3
C1RL2	5.9517e-09	0.660422	0.188	0.166	0.000184604	Stromal1	C1RL
KDELR33	6.16925e-09	1.0702	0.097	0.075	0.000191352	Stromal1	KDELR3
AAMDC4	6.46903e-09	0.31123	0.355	0.346	0.00020065	Stromal1	AAMDC
DIAPH2-AS12	6.56209e-09	0.719597	0.097	0.075	0.000203536	Stromal1	DIAPH2-AS1
LINC012292	6.97799e-09	1.1472	0.036	0.022	0.000216436	Stromal1	LINC01229
MBTPS12	7.24209e-09	0.327821	0.341	0.328	0.000224628	Stromal1	MBTPS1
AC022034.12	7.33195e-09	1.53761	0.016	0.007	0.000227415	Stromal1	AC022034.1
TRIM144	7.43446e-09	1.02048	0.043	0.027	0.000230595	Stromal1	TRIM14
CAPN91	7.55857e-09	1.68485	0.011	0.004	0.000234444	Stromal1	CAPN9
MAP3K83	7.92997e-09	0.846884	0.107	0.084	0.000245964	Stromal1	MAP3K8
SH2B32	8.17537e-09	0.423008	0.059	0.04	0.000253576	Stromal1	SH2B3
SPEG3	8.20667e-09	0.84475	0.067	0.047	0.000254546	Stromal1	SPEG
SLF24	8.35786e-09	0.260703	0.296	0.273	0.000259236	Stromal1	SLF2
HECW24	8.62874e-09	0.171835	0.248	0.215	0.000267638	Stromal1	HECW2
AC079848.22	8.66007e-09	1.36468	0.023	0.012	0.000268609	Stromal1	AC079848.2
GPR1072	8.71423e-09	0.352915	0.256	0.235	0.000270289	Stromal1	GPR107
TVP23C2	8.87197e-09	0.281362	0.319	0.301	0.000275182	Stromal1	TVP23C
S100PBP4	9.17409e-09	0.500536	0.254	0.237	0.000284553	Stromal1	S100PBP
PKIG1	9.82821e-09	0.394787	0.294	0.277	0.000304842	Stromal1	PKIG
TDRD34	9.91394e-09	0.343971	0.339	0.328	0.000307501	Stromal1	TDRD3
ATF7IP23	9.91467e-09	0.298707	0.299	0.277	0.000307523	Stromal1	ATF7IP2
PYGO13	9.9358e-09	0.549788	0.195	0.171	0.000308179	Stromal1	PYGO1
CYTOR3	9.96335e-09	0.877821	0.065	0.046	0.000309033	Stromal1	CYTOR
VLDLR-AS14	9.97486e-09	0.764974	0.14	0.116	0.00030939	Stromal1	VLDLR-AS1
LINC009244	1.03596e-08	0.778443	0.041	0.026	0.000321323	Stromal1	LINC00924
METTL153	1.04688e-08	0.208141	0.405	0.393	0.000324709	Stromal1	METTL15
AL049775.12	1.05567e-08	0.930572	0.033	0.019	0.000327436	Stromal1	AL049775.1
ZYX3	1.09784e-08	0.747791	0.151	0.127	0.000340518	Stromal1	ZYX
SH3GL23	1.09839e-08	0.739889	0.101	0.078	0.000340689	Stromal1	SH3GL2
UBR12	1.13937e-08	0.166532	0.392	0.383	0.000353399	Stromal1	UBR1
NOS32	1.16625e-08	1.32119	0.021	0.01	0.000361736	Stromal1	NOS3
SETX4	1.17198e-08	0.261347	0.363	0.354	0.000363512	Stromal1	SETX
ABCC13	1.25428e-08	0.306059	0.232	0.208	0.000389039	Stromal1	ABCC1
LMF13	1.29582e-08	0.686369	0.191	0.171	0.000401925	Stromal1	LMF1
CBX62	1.34867e-08	0.551397	0.221	0.2	0.000418317	Stromal1	CBX6
CCDC913	1.44161e-08	0.201533	0.411	0.401	0.000447146	Stromal1	CCDC91
SSBP42	1.4696e-08	0.290323	0.396	0.387	0.000455826	Stromal1	SSBP4
YEATS24	1.47366e-08	0.155669	0.432	0.424	0.000457084	Stromal1	YEATS2
ARNT3	1.50158e-08	0.359221	0.286	0.269	0.000465745	Stromal1	ARNT
DOCK74	1.55685e-08	0.131336	0.472	0.47	0.000482887	Stromal1	DOCK7
S1PR51	1.68363e-08	1.50502	0.01	0.003	0.000522211	Stromal1	S1PR5
COG71	1.74601e-08	0.561015	0.215	0.195	0.000541559	Stromal1	COG7
SEC24B-AS13	1.76197e-08	0.627905	0.154	0.131	0.00054651	Stromal1	SEC24B-AS1
IQSEC23	1.77071e-08	1.17566	0.075	0.055	0.00054922	Stromal1	IQSEC2
SOS23	1.78681e-08	0.128536	0.427	0.415	0.000554215	Stromal1	SOS2
SCARA33	1.89978e-08	0.880689	0.056	0.038	0.000589255	Stromal1	SCARA3
MXRA54	1.90008e-08	0.534584	0.082	0.06	0.000589348	Stromal1	MXRA5
LGALS32	1.92998e-08	0.860787	0.062	0.043	0.000598621	Stromal1	LGALS3
BCAT14	1.94876e-08	0.158928	0.303	0.274	0.000604446	Stromal1	BCAT1
ATP9B4	2.01083e-08	0.152141	0.397	0.384	0.000623698	Stromal1	ATP9B
ACBD32	2.02552e-08	0.359241	0.336	0.325	0.000628256	Stromal1	ACBD3
RABAC13	2.06809e-08	0.225873	0.469	0.462	0.00064146	Stromal1	RABAC1
ILK3	2.11968e-08	0.571268	0.257	0.243	0.000657461	Stromal1	ILK
AL591845.11	2.26669e-08	1.99054	0.019	0.009	0.000703059	Stromal1	AL591845.1
P2RX23	2.27419e-08	1.18579	0.069	0.05	0.000705387	Stromal1	P2RX2
ZNF7212	2.32773e-08	0.117675	0.473	0.467	0.000721993	Stromal1	ZNF721
ADAMTSL21	2.41271e-08	1.38235	0.014	0.006	0.000748351	Stromal1	ADAMTSL2
TM9SF44	2.44317e-08	0.307959	0.346	0.335	0.000757797	Stromal1	TM9SF4
INAVA1	2.44392e-08	0.142041	0.037	0.059	0.000758032	Stromal1	INAVA
CLMAT33	2.46122e-08	0.824034	0.062	0.044	0.000763397	Stromal1	CLMAT3
AC092807.32	2.55308e-08	1.88605	0.014	0.006	0.00079189	Stromal1	AC092807.3
FGF10-AS12	2.69272e-08	1.7665	0.011	0.004	0.000835201	Stromal1	FGF10-AS1
COL8A21	2.69697e-08	1.72441	0.02	0.01	0.00083652	Stromal1	COL8A2
SMAD5-AS12	2.75704e-08	1.3948	0.018	0.009	0.000855152	Stromal1	SMAD5-AS1
RBM36	2.76281e-08	0.235161	0.426	0.42	0.000856941	Stromal1	RBM3
GPC6-AS21	3.11168e-08	0.487248	0.024	0.013	0.000965149	Stromal1	GPC6-AS2
GBGT12	3.30195e-08	1.58731	0.022	0.012	0.00102417	Stromal1	GBGT1
HLA-DPB12	3.34887e-08	1.06598	0.071	0.052	0.00103872	Stromal1	HLA-DPB1
ANKRD363	3.37344e-08	0.153	0.449	0.44	0.00104634	Stromal1	ANKRD36
SCRN22	3.39447e-08	0.127887	0.07	0.101	0.00105286	Stromal1	SCRN2
SH3KBP16	3.42327e-08	0.683136	0.137	0.114	0.0010618	Stromal1	SH3KBP1
ZDHHC174	3.45673e-08	0.309109	0.32	0.307	0.00107217	Stromal1	ZDHHC17
LXN3	3.67458e-08	0.873387	0.113	0.091	0.00113975	Stromal1	LXN
AC106820.4	3.84701e-08	1.13199	0.025	0.013	0.00119323	Stromal1	AC106820.4
DDX39B5	4.02277e-08	0.216802	0.477	0.473	0.00124774	Stromal1	DDX39B
POTEF3	4.0554e-08	0.718016	0.069	0.05	0.00125786	Stromal1	POTEF
ARHGEF173	4.10205e-08	0.645874	0.181	0.16	0.00127233	Stromal1	ARHGEF17
LOXL34	4.18027e-08	0.751322	0.088	0.067	0.00129659	Stromal1	LOXL3
NADK25	4.30157e-08	0.586467	0.183	0.16	0.00133422	Stromal1	NADK2
PIWIL44	4.40214e-08	0.913389	0.051	0.034	0.00136541	Stromal1	PIWIL4
AL356356.1	4.42787e-08	1.78287	0.011	0.004	0.00137339	Stromal1	AL356356.1
SLC10A32	4.47542e-08	0.107183	0.026	0.045	0.00138814	Stromal1	SLC10A3
EIF5A23	4.90683e-08	1.1302	0.044	0.029	0.00152195	Stromal1	EIF5A2
ZNF3623	5.09988e-08	0.517166	0.198	0.176	0.00158183	Stromal1	ZNF362
AC040168.14	5.13847e-08	0.833087	0.032	0.019	0.0015938	Stromal1	AC040168.1
CASP83	5.18059e-08	1.20996	0.042	0.027	0.00160686	Stromal1	CASP8
LUM2	5.47547e-08	0.936924	0.033	0.02	0.00169833	Stromal1	LUM
CHIC23	5.70667e-08	0.37874	0.291	0.279	0.00177004	Stromal1	CHIC2
PDIA43	5.75608e-08	0.308929	0.363	0.355	0.00178536	Stromal1	PDIA4
SLC25A272	5.78673e-08	0.628138	0.178	0.157	0.00179487	Stromal1	SLC25A27
ZNF518A3	6.50959e-08	0.163737	0.496	0.49	0.00201908	Stromal1	ZNF518A
RB14	6.65768e-08	0.247732	0.362	0.353	0.00206501	Stromal1	RB1
PHC32	6.80251e-08	0.167883	0.374	0.364	0.00210993	Stromal1	PHC3
YES15	7.42372e-08	0.346782	0.292	0.279	0.00230261	Stromal1	YES1
C1QTNF13	7.4642e-08	1.72117	0.016	0.008	0.00231517	Stromal1	C1QTNF1
SH2D4A3	7.52575e-08	0.165448	0.023	0.04	0.00233426	Stromal1	SH2D4A
FKBP143	7.64798e-08	0.673763	0.184	0.164	0.00237217	Stromal1	FKBP14
CSGALNACT24	8.02438e-08	0.462464	0.196	0.173	0.00248892	Stromal1	CSGALNACT2
SIGLEC113	8.29758e-08	1.0925	0.047	0.031	0.00257366	Stromal1	SIGLEC11
AC104083.12	8.81157e-08	1.30465	0.02	0.01	0.00273308	Stromal1	AC104083.1
FAM118A2	8.87981e-08	0.850161	0.073	0.054	0.00275425	Stromal1	FAM118A
AC007563.26	8.969e-08	0.578874	0.043	0.028	0.00278191	Stromal1	AC007563.2
MED164	9.05687e-08	0.186229	0.079	0.111	0.00280917	Stromal1	MED16
CROCC1	9.07795e-08	0.615484	0.149	0.126	0.00281571	Stromal1	CROCC
TPRG12	1.02061e-07	1.00965	0.058	0.041	0.00316564	Stromal1	TPRG1
ACO15	1.03034e-07	0.475555	0.227	0.208	0.00319581	Stromal1	ACO1
AC011365.11	1.04703e-07	0.36844	0.023	0.012	0.00324757	Stromal1	AC011365.1
AP001007.21	1.06107e-07	1.76422	0.01	0.004	0.00329113	Stromal1	AP001007.2
AC079793.11	1.06911e-07	1.77401	0.01	0.004	0.00331605	Stromal1	AC079793.1
AC132217.11	1.0733e-07	2.35227	0.011	0.005	0.00332904	Stromal1	AC132217.1
AC018563.14	1.07871e-07	0.54044	0.064	0.046	0.00334582	Stromal1	AC018563.1
DLGAP1-AS42	1.15451e-07	0.5226	0.028	0.017	0.00358094	Stromal1	DLGAP1-AS4
RTKN4	1.15736e-07	0.227202	0.072	0.102	0.00358977	Stromal1	RTKN
WAKMAR23	1.15913e-07	0.831332	0.029	0.017	0.00359528	Stromal1	WAKMAR2
ABHD14B2	1.18586e-07	0.192479	0.053	0.078	0.00367818	Stromal1	ABHD14B
PCDHGA102	1.20448e-07	0.546723	0.148	0.125	0.00373593	Stromal1	PCDHGA10
AC106881.14	1.31674e-07	1.35524	0.025	0.014	0.00408414	Stromal1	AC106881.1
CXCL52	1.39424e-07	0.55697	0.021	0.012	0.00432453	Stromal1	CXCL5
SCAF82	1.41456e-07	0.106694	0.429	0.421	0.00438753	Stromal1	SCAF8
B3GNTL12	1.42374e-07	0.79941	0.071	0.052	0.004416	Stromal1	B3GNTL1
PTPDC13	1.43362e-07	0.575519	0.172	0.151	0.00444665	Stromal1	PTPDC1
TRIM381	1.44554e-07	0.929425	0.105	0.085	0.00448364	Stromal1	TRIM38
TIMP25	1.46535e-07	0.301784	0.251	0.229	0.00454507	Stromal1	TIMP2
AC061708.11	1.46544e-07	1.32651	0.021	0.011	0.00454536	Stromal1	AC061708.1
SYNE13	1.48691e-07	0.187989	0.318	0.302	0.00461195	Stromal1	SYNE1
HNMT4	1.48851e-07	0.87316	0.118	0.098	0.00461691	Stromal1	HNMT
POGLUT33	1.50905e-07	0.823787	0.091	0.071	0.00468062	Stromal1	POGLUT3
LHCGR2	1.54635e-07	0.701311	0.028	0.016	0.00479632	Stromal1	LHCGR
CLDN152	1.62498e-07	0.233571	0.018	0.033	0.00504019	Stromal1	CLDN15
RERG4	1.62907e-07	0.246358	0.187	0.161	0.0050529	Stromal1	RERG
BTBD22	1.68835e-07	0.121103	0.118	0.157	0.00523676	Stromal1	BTBD2
TSPAN184	1.71696e-07	0.126715	0.239	0.212	0.00532549	Stromal1	TSPAN18
PYGL4	1.74341e-07	0.802683	0.064	0.046	0.00540755	Stromal1	PYGL
OXA1L1	1.74489e-07	0.181155	0.118	0.158	0.00541214	Stromal1	OXA1L
TRIM252	1.74688e-07	0.15629	0.034	0.054	0.00541829	Stromal1	TRIM25
SH3BP53	1.76782e-07	0.343937	0.154	0.13	0.00548324	Stromal1	SH3BP5
AC091885.21	1.7931e-07	0.401507	0.112	0.089	0.00556165	Stromal1	AC091885.2
GABPB1-AS11	1.86234e-07	0.227352	0.452	0.449	0.0057764	Stromal1	GABPB1-AS1
AL354793.13	1.86565e-07	1.48529	0.017	0.008	0.00578668	Stromal1	AL354793.1
AC079380.14	1.95622e-07	0.915736	0.085	0.066	0.00606761	Stromal1	AC079380.1
ERF4	1.96475e-07	0.166166	0.064	0.091	0.00609407	Stromal1	ERF
LPIN13	2.06053e-07	0.495203	0.169	0.146	0.00639115	Stromal1	LPIN1
ALPK13	2.08193e-07	0.3705	0.172	0.149	0.00645751	Stromal1	ALPK1
AL009177.12	2.09112e-07	1.01667	0.028	0.016	0.00648604	Stromal1	AL009177.1
RHBDL22	2.11048e-07	0.561602	0.073	0.054	0.00654608	Stromal1	RHBDL2
STAT44	2.1147e-07	0.44192	0.101	0.079	0.00655917	Stromal1	STAT4
FAM169B1	2.13736e-07	1.79508	0.012	0.005	0.00662944	Stromal1	FAM169B
HLA-F-AS12	2.16492e-07	2.15487	0.01	0.004	0.00671493	Stromal1	HLA-F-AS1
AC108058.11	2.20785e-07	1.07525	0.018	0.009	0.00684808	Stromal1	AC108058.1
GPC6-AS12	2.24688e-07	0.752931	0.029	0.017	0.00696914	Stromal1	GPC6-AS1
RAB7B2	2.25395e-07	1.51551	0.016	0.008	0.00699107	Stromal1	RAB7B
RAC22	2.28603e-07	1.61384	0.023	0.013	0.00709057	Stromal1	RAC2
AC007389.13	2.35672e-07	0.498663	0.116	0.094	0.00730984	Stromal1	AC007389.1
AL606923.25	2.42127e-07	1.00342	0.056	0.04	0.00751004	Stromal1	AL606923.2
POLK2	2.45219e-07	0.346341	0.317	0.308	0.00760597	Stromal1	POLK
AVIL2	2.46389e-07	0.636703	0.076	0.057	0.00764224	Stromal1	AVIL
TSPO3	2.48389e-07	0.515127	0.18	0.157	0.00770429	Stromal1	TSPO
LRP102	2.49255e-07	0.155825	0.074	0.102	0.00773113	Stromal1	LRP10
NRG21	2.49953e-07	1.44418	0.023	0.013	0.00775278	Stromal1	NRG2
TMEM120B3	2.57489e-07	0.607829	0.134	0.113	0.00798653	Stromal1	TMEM120B
SLC9A53	2.58429e-07	1.09589	0.032	0.02	0.00801571	Stromal1	SLC9A5
DCP1B2	2.69338e-07	0.440185	0.228	0.211	0.00835406	Stromal1	DCP1B
SIRT54	2.70866e-07	0.127811	0.1	0.135	0.00840144	Stromal1	SIRT5
ELOVL12	2.76729e-07	0.165875	0.043	0.065	0.00858331	Stromal1	ELOVL1
PLCD41	2.8977e-07	1.13056	0.032	0.02	0.00898781	Stromal1	PLCD4
WASL4	2.91013e-07	0.258263	0.402	0.402	0.00902634	Stromal1	WASL
LINC02636	2.95432e-07	1.46952	0.013	0.006	0.00916342	Stromal1	LINC02636
MANEA5	3.12513e-07	0.130492	0.096	0.13	0.00969322	Stromal1	MANEA
AC089998.41	3.16931e-07	1.71003	0.012	0.005	0.00983026	Stromal1	AC089998.4
CHST142	3.26711e-07	1.14535	0.071	0.053	0.0101336	Stromal1	CHST14
LINC022565	3.33964e-07	0.732406	0.107	0.087	0.0103586	Stromal1	LINC02256
FHL14	3.41073e-07	0.275841	0.155	0.129	0.010579	Stromal1	FHL1
FOXJ33	3.43193e-07	0.136578	0.432	0.428	0.0106448	Stromal1	FOXJ3
TPP13	3.49258e-07	0.193383	0.053	0.077	0.0108329	Stromal1	TPP1
PHKA23	3.53094e-07	0.585491	0.136	0.115	0.0109519	Stromal1	PHKA2
RSAD14	3.84405e-07	0.103275	0.052	0.076	0.0119231	Stromal1	RSAD1
PPP6R22	3.98156e-07	0.152974	0.385	0.378	0.0123496	Stromal1	PPP6R2
MDM41	4.11323e-07	0.217296	0.455	0.456	0.012758	Stromal1	MDM4
AC068931.11	4.18035e-07	0.559262	0.022	0.012	0.0129662	Stromal1	AC068931.1
AL365295.15	4.48612e-07	0.608613	0.152	0.131	0.0139146	Stromal1	AL365295.1
APOBEC3G3	4.71597e-07	1.02772	0.036	0.023	0.0146275	Stromal1	APOBEC3G
PPIC1	4.74914e-07	0.172649	0.098	0.131	0.0147304	Stromal1	PPIC
TBX2-AS12	4.79666e-07	0.294835	0.066	0.093	0.0148778	Stromal1	TBX2-AS1
UFL12	4.83902e-07	0.418454	0.307	0.3	0.0150092	Stromal1	UFL1
AP000755.22	4.87945e-07	0.544113	0.036	0.023	0.0151346	Stromal1	AP000755.2
P4HA2-AS13	4.89009e-07	1.0068	0.032	0.02	0.0151676	Stromal1	P4HA2-AS1
AHDC14	4.90702e-07	0.443888	0.212	0.194	0.0152201	Stromal1	AHDC1
AC090673.12	4.91844e-07	0.288398	0.069	0.051	0.0152555	Stromal1	AC090673.1
TXNDC54	5.007e-07	0.691343	0.167	0.148	0.0155302	Stromal1	TXNDC5
EPHX22	5.14535e-07	0.112214	0.094	0.127	0.0159593	Stromal1	EPHX2
ORAI34	5.27752e-07	0.1551	0.079	0.108	0.0163693	Stromal1	ORAI3
ARAF4	5.38523e-07	0.155174	0.053	0.077	0.0167034	Stromal1	ARAF
TSTD34	5.44735e-07	0.320548	0.319	0.311	0.016896	Stromal1	TSTD3
HBP13	5.51768e-07	0.459334	0.239	0.223	0.0171142	Stromal1	HBP1
CDC74	5.79279e-07	0.572144	0.168	0.147	0.0179675	Stromal1	CDC7
DHDH3	5.80747e-07	0.164753	0.018	0.032	0.018013	Stromal1	DHDH
TRIL4	5.82953e-07	0.98078	0.06	0.044	0.0180815	Stromal1	TRIL
AC092155.11	5.86569e-07	1.01367	0.019	0.01	0.0181936	Stromal1	AC092155.1
HECTD14	6.11612e-07	0.144943	0.429	0.427	0.0189704	Stromal1	HECTD1
DIRC3-AS13	6.29515e-07	0.857996	0.041	0.028	0.0195257	Stromal1	DIRC3-AS1
TMEM2232	6.60114e-07	0.105344	0.139	0.181	0.0204748	Stromal1	TMEM223
RDH144	6.60461e-07	0.177225	0.118	0.155	0.0204855	Stromal1	RDH14
CCN23	6.6265e-07	0.153499	0.112	0.089	0.0205534	Stromal1	CCN2
AL136090.2	6.67263e-07	1.07981	0.01	0.004	0.0206965	Stromal1	AL136090.2
BCL2L142	6.73632e-07	0.112476	0.307	0.291	0.020894	Stromal1	BCL2L14
HAPLN33	6.85518e-07	1.32987	0.028	0.017	0.0212627	Stromal1	HAPLN3
CNTN15	6.85636e-07	0.502348	0.096	0.074	0.0212664	Stromal1	CNTN1
ARHGAP47	6.94817e-07	0.158169	0.03	0.047	0.0215512	Stromal1	ARHGAP4
EFHC23	7.05593e-07	0.111493	0.044	0.065	0.0218854	Stromal1	EFHC2
C4orf331	7.12174e-07	0.180116	0.056	0.079	0.0220895	Stromal1	C4orf33
PTX33	7.32692e-07	1.06138	0.055	0.039	0.0227259	Stromal1	PTX3
ELP43	8.05863e-07	0.286784	0.33	0.322	0.0249954	Stromal1	ELP4
RBM51	8.072e-07	0.244899	0.386	0.385	0.0250369	Stromal1	RBM5
MYRF2	8.26366e-07	0.662234	0.095	0.076	0.0256314	Stromal1	MYRF
ZMYND113	8.40709e-07	0.20564	0.369	0.365	0.0260763	Stromal1	ZMYND11
ASB32	8.49096e-07	0.113692	0.441	0.439	0.0263364	Stromal1	ASB3
TUBB63	8.52566e-07	0.384216	0.149	0.126	0.026444	Stromal1	TUBB6
DTX3L5	8.52846e-07	1.05531	0.062	0.046	0.0264527	Stromal1	DTX3L
KLHDC12	8.55417e-07	0.625952	0.129	0.108	0.0265325	Stromal1	KLHDC1
PVALB1	8.6526e-07	1.72792	0.013	0.006	0.0268378	Stromal1	PVALB
MAPKAPK32	8.89597e-07	0.237075	0.041	0.061	0.0275926	Stromal1	MAPKAPK3
PPP3CB5	9.04166e-07	0.170511	0.379	0.371	0.0280445	Stromal1	PPP3CB
SERPINE11	9.39665e-07	1.27167	0.011	0.005	0.0291456	Stromal1	SERPINE1
MYO15B3	9.76024e-07	0.798275	0.087	0.069	0.0302734	Stromal1	MYO15B
AL135925.11	9.87092e-07	0.106465	0.064	0.089	0.0306166	Stromal1	AL135925.1
ADAM194	1.00905e-06	0.291663	0.115	0.093	0.0312976	Stromal1	ADAM19
NKD14	1.04359e-06	0.397924	0.08	0.062	0.032369	Stromal1	NKD1
WDR593	1.07535e-06	0.290087	0.28	0.269	0.0333542	Stromal1	WDR59
PWWP2B1	1.0792e-06	0.167348	0.027	0.044	0.0334734	Stromal1	PWWP2B
HAPLN41	1.0982e-06	1.63177	0.015	0.007	0.0340629	Stromal1	HAPLN4
LRRC75	1.11346e-06	0.304417	0.301	0.278	0.0345362	Stromal1	LRRC7
FILIP1L4	1.12146e-06	0.133673	0.351	0.34	0.0347843	Stromal1	FILIP1L
BFSP13	1.14925e-06	1.22735	0.019	0.01	0.0356463	Stromal1	BFSP1
TG1	1.16732e-06	1.16086	0.014	0.007	0.0362068	Stromal1	TG
REST6	1.17731e-06	0.369694	0.297	0.29	0.0365168	Stromal1	REST
AL669970.32	1.17801e-06	1.61658	0.01	0.004	0.0365383	Stromal1	AL669970.3
PIEZO15	1.21066e-06	0.871165	0.055	0.04	0.0375509	Stromal1	PIEZO1
EEF1AKMT31	1.23045e-06	1.3215	0.044	0.03	0.0381648	Stromal1	EEF1AKMT3
TNIP16	1.26681e-06	0.491513	0.169	0.149	0.0392925	Stromal1	TNIP1
CROT5	1.30466e-06	0.118546	0.097	0.129	0.0404668	Stromal1	CROT
ZC2HC1B3	1.31331e-06	1.18511	0.022	0.012	0.0407348	Stromal1	ZC2HC1B
DNMBP4	1.35817e-06	0.747264	0.128	0.11	0.0421263	Stromal1	DNMBP
AL121821.23	1.36987e-06	0.809073	0.127	0.108	0.0424894	Stromal1	AL121821.2
SLC2A102	1.37907e-06	0.895937	0.074	0.057	0.0427745	Stromal1	SLC2A10
AC078785.13	1.42173e-06	0.632726	0.107	0.087	0.0440979	Stromal1	AC078785.1
CACNA1I	1.45496e-06	0.860454	0.011	0.005	0.0451284	Stromal1	CACNA1I
CILP3	1.47879e-06	1.07426	0.018	0.009	0.0458676	Stromal1	CILP
ZNF705	1.49597e-06	0.894078	0.051	0.036	0.0464005	Stromal1	ZNF70
SMAD63	1.51509e-06	0.424321	0.168	0.15	0.0469936	Stromal1	SMAD6
DAPK25	1.54318e-06	1.0282	0.039	0.027	0.0478649	Stromal1	DAPK2
TGFB14	1.54547e-06	0.45672	0.15	0.13	0.0479359	Stromal1	TGFB1
MICA1	1.56628e-06	1.51487	0.038	0.026	0.0485812	Stromal1	MICA
SNHG35	1.56716e-06	0.182253	0.077	0.105	0.0486086	Stromal1	SNHG3
MTSS23	1.56876e-06	0.412109	0.137	0.116	0.0486581	Stromal1	MTSS2
OXLD12	1.59278e-06	0.108326	0.124	0.161	0.0494032	Stromal1	OXLD1
CTSO3	1.64667e-06	1.27443	0.059	0.044	0.0510748	Stromal1	CTSO
FAM174B4	1.65948e-06	0.50691	0.108	0.089	0.051472	Stromal1	FAM174B
AL137026.11	1.69345e-06	1.61621	0.012	0.006	0.0525257	Stromal1	AL137026.1
AC018450.12	1.70859e-06	1.1567	0.013	0.006	0.0529952	Stromal1	AC018450.1
ARRB14	1.72492e-06	0.614483	0.078	0.06	0.0535019	Stromal1	ARRB1
MIR181A1HG4	1.78728e-06	0.230503	0.365	0.355	0.0554361	Stromal1	MIR181A1HG
ZCCHC94	1.9754e-06	0.159321	0.132	0.172	0.061271	Stromal1	ZCCHC9
ZBTB222	2.01971e-06	0.13464	0.035	0.053	0.0626455	Stromal1	ZBTB22
IKBKE4	2.04887e-06	1.13596	0.045	0.031	0.0635496	Stromal1	IKBKE
DGAT12	2.07449e-06	0.125552	0.034	0.052	0.0643444	Stromal1	DGAT1
GSTT2B3	2.08194e-06	1.69207	0.025	0.015	0.0645755	Stromal1	GSTT2B
ADAMTS43	2.21382e-06	1.02263	0.019	0.011	0.068666	Stromal1	ADAMTS4
FAM66D2	2.32892e-06	0.643497	0.063	0.047	0.072236	Stromal1	FAM66D
CYTH34	2.33993e-06	0.454736	0.167	0.148	0.0725778	Stromal1	CYTH3
AC027097.24	2.56234e-06	0.640317	0.119	0.101	0.079476	Stromal1	AC027097.2
FAM102A3	2.58739e-06	0.687106	0.081	0.064	0.0802532	Stromal1	FAM102A
ST3GAL34	2.59133e-06	0.236296	0.274	0.257	0.0803753	Stromal1	ST3GAL3
ST8SIA6-AS11	2.63901e-06	0.763252	0.023	0.014	0.0818542	Stromal1	ST8SIA6-AS1
UFL1-AS12	2.67811e-06	0.655596	0.156	0.139	0.0830669	Stromal1	UFL1-AS1
PDXDC12	2.73436e-06	0.108849	0.391	0.39	0.0848116	Stromal1	PDXDC1
TMEM126B3	2.92956e-06	0.10436	0.155	0.197	0.0908661	Stromal1	TMEM126B
LYAR3	2.9454e-06	0.204989	0.067	0.092	0.0913575	Stromal1	LYAR
GTDC13	2.95784e-06	0.307234	0.312	0.303	0.0917434	Stromal1	GTDC1
TMEM174	2.96571e-06	0.110836	0.02	0.034	0.0919876	Stromal1	TMEM17
MAP4K3-DT4	3.09767e-06	0.395429	0.256	0.244	0.0960804	Stromal1	MAP4K3-DT
ZNF8621	3.11504e-06	0.172922	0.107	0.14	0.0966191	Stromal1	ZNF862
SPSB14	3.17037e-06	0.560402	0.073	0.056	0.0983353	Stromal1	SPSB1
INTS6-AS12	3.21836e-06	0.114852	0.049	0.07	0.0998238	Stromal1	INTS6-AS1
NAAA3	3.2315e-06	0.124782	0.018	0.031	0.100232	Stromal1	NAAA
TRIM412	3.25756e-06	0.172536	0.049	0.069	0.10104	Stromal1	TRIM41
ADAMTSL42	3.27195e-06	1.22728	0.032	0.02	0.101486	Stromal1	ADAMTSL4
OSR13	3.28643e-06	1.25014	0.018	0.01	0.101935	Stromal1	OSR1
AL732509.11	3.28758e-06	0.559883	0.049	0.035	0.101971	Stromal1	AL732509.1
PMM22	3.3109e-06	0.415266	0.203	0.186	0.102694	Stromal1	PMM2
DOCK21	3.32627e-06	0.375556	0.059	0.043	0.103171	Stromal1	DOCK2
AC022915.22	3.36477e-06	0.87827	0.019	0.011	0.104365	Stromal1	AC022915.2
AP003973.42	3.36887e-06	0.868513	0.012	0.006	0.104492	Stromal1	AP003973.4
DZIP1L3	3.49509e-06	0.801479	0.077	0.06	0.108407	Stromal1	DZIP1L
C1orf2163	3.57442e-06	0.836972	0.03	0.019	0.110868	Stromal1	C1orf216
AL357568.11	3.62334e-06	1.02773	0.012	0.006	0.112385	Stromal1	AL357568.1
MLEC3	3.64033e-06	0.260862	0.377	0.375	0.112912	Stromal1	MLEC
AC016229.21	3.68289e-06	1.4569	0.014	0.007	0.114232	Stromal1	AC016229.2
KIZ3	3.76992e-06	0.303453	0.217	0.198	0.116932	Stromal1	KIZ
SCARF22	3.81256e-06	1.00994	0.029	0.019	0.118254	Stromal1	SCARF2
PCNX25	3.83608e-06	0.213122	0.308	0.298	0.118984	Stromal1	PCNX2
THAP73	3.94512e-06	0.120543	0.069	0.093	0.122366	Stromal1	THAP7
POLD42	3.97284e-06	0.790292	0.144	0.127	0.123226	Stromal1	POLD4
AC008393.13	4.05008e-06	0.184409	0.022	0.036	0.125621	Stromal1	AC008393.1
NSA23	4.0608e-06	0.109404	0.575	0.573	0.125954	Stromal1	NSA2
AP000943.22	4.0785e-06	1.04154	0.03	0.019	0.126503	Stromal1	AP000943.2
TRUB22	4.08604e-06	0.159404	0.067	0.092	0.126737	Stromal1	TRUB2
P3H43	4.15501e-06	0.606466	0.196	0.181	0.128876	Stromal1	P3H4
NBPF152	4.19115e-06	0.657434	0.177	0.162	0.129997	Stromal1	NBPF15
USP324	4.2295e-06	0.213763	0.364	0.363	0.131186	Stromal1	USP32
FOXO15	4.32814e-06	0.236348	0.228	0.209	0.134246	Stromal1	FOXO1
LINC01478	4.57901e-06	0.769844	0.012	0.006	0.142027	Stromal1	LINC01478
TMEM802	4.58542e-06	0.147375	0.126	0.162	0.142226	Stromal1	TMEM80
EHHADH4	4.64381e-06	0.209533	0.061	0.084	0.144037	Stromal1	EHHADH
ZNF5811	4.65925e-06	0.269554	0.083	0.111	0.144516	Stromal1	ZNF581
AC013643.2	4.66787e-06	0.759962	0.015	0.008	0.144783	Stromal1	AC013643.2
AC011509.21	4.73321e-06	0.488768	0.078	0.061	0.14681	Stromal1	AC011509.2
TOR4A1	4.98106e-06	0.430836	0.014	0.025	0.154498	Stromal1	TOR4A
RIF15	5.00207e-06	0.216336	0.366	0.362	0.155149	Stromal1	RIF1
AFDN-DT2	5.02485e-06	0.54342	0.149	0.13	0.155856	Stromal1	AFDN-DT
NPR22	5.06905e-06	0.88944	0.043	0.03	0.157227	Stromal1	NPR2
TBC1D22B2	5.08586e-06	0.510724	0.138	0.12	0.157748	Stromal1	TBC1D22B
AC004988.11	5.11463e-06	0.881936	0.02	0.012	0.158641	Stromal1	AC004988.1
G0S21	5.13765e-06	0.717025	0.07	0.054	0.159354	Stromal1	G0S2
AL136454.13	5.16815e-06	0.144835	0.068	0.093	0.160301	Stromal1	AL136454.1
LINC011843	5.28958e-06	0.352072	0.247	0.235	0.164067	Stromal1	LINC01184
LINC023841	5.61934e-06	1.8417	0.01	0.004	0.174295	Stromal1	LINC02384
STOM3	5.67469e-06	1.13443	0.037	0.025	0.176012	Stromal1	STOM
PARP94	5.73075e-06	0.743675	0.074	0.058	0.177751	Stromal1	PARP9
TRIM613	5.74976e-06	0.266227	0.027	0.042	0.17834	Stromal1	TRIM6
AC117834.12	5.97227e-06	0.446894	0.156	0.138	0.185242	Stromal1	AC117834.1
LINC02298	5.99158e-06	1.30371	0.037	0.025	0.185841	Stromal1	LINC02298
DESI22	6.15641e-06	0.531386	0.238	0.229	0.190953	Stromal1	DESI2
LINC016052	6.17141e-06	0.882076	0.032	0.021	0.191419	Stromal1	LINC01605
CCDC1204	6.25729e-06	0.137854	0.045	0.064	0.194082	Stromal1	CCDC120
AC079760.13	6.55014e-06	0.106412	0.042	0.06	0.203166	Stromal1	AC079760.1
MRTFB2	6.77044e-06	0.171309	0.418	0.423	0.209999	Stromal1	MRTFB
AC012501.22	6.99693e-06	0.107109	0.021	0.034	0.217024	Stromal1	AC012501.2
ZMAT45	7.20178e-06	0.148752	0.092	0.073	0.223378	Stromal1	ZMAT4
ID2-AS12	7.24288e-06	0.229873	0.013	0.024	0.224652	Stromal1	ID2-AS1
TK25	7.261e-06	0.123566	0.072	0.097	0.225215	Stromal1	TK2
DPAGT12	7.32519e-06	0.185915	0.057	0.078	0.227206	Stromal1	DPAGT1
AC063944.13	7.33256e-06	0.57064	0.077	0.06	0.227434	Stromal1	AC063944.1
IGF2R5	7.48313e-06	0.2516	0.284	0.274	0.232104	Stromal1	IGF2R
FRRS13	7.61058e-06	0.853355	0.047	0.034	0.236057	Stromal1	FRRS1
GOPC2	7.68742e-06	0.287061	0.341	0.338	0.238441	Stromal1	GOPC
PIK3CD-AS21	7.8849e-06	0.206716	0.053	0.074	0.244566	Stromal1	PIK3CD-AS2
ZNF1542	7.94959e-06	0.681013	0.095	0.078	0.246573	Stromal1	ZNF154
AL009179.24	8.21793e-06	1.15711	0.042	0.03	0.254895	Stromal1	AL009179.2
PGM32	8.29729e-06	0.481428	0.184	0.167	0.257357	Stromal1	PGM3
FBXO413	8.38683e-06	0.169585	0.031	0.047	0.260134	Stromal1	FBXO4
ARCN11	8.42932e-06	0.381347	0.285	0.278	0.261452	Stromal1	ARCN1
PHF20L13	8.48159e-06	0.23846	0.335	0.326	0.263074	Stromal1	PHF20L1
HGSNAT3	8.49649e-06	0.349128	0.266	0.256	0.263536	Stromal1	HGSNAT
GYG12	8.67328e-06	1.01438	0.07	0.055	0.269019	Stromal1	GYG1
CAND24	8.84595e-06	0.608474	0.066	0.05	0.274375	Stromal1	CAND2
P3H33	8.92371e-06	0.685515	0.106	0.089	0.276787	Stromal1	P3H3
CHSY14	8.96362e-06	0.351489	0.204	0.189	0.278025	Stromal1	CHSY1
FAM53C4	9.11236e-06	0.107255	0.092	0.121	0.282638	Stromal1	FAM53C
AC119673.23	9.26373e-06	0.648851	0.128	0.11	0.287333	Stromal1	AC119673.2
AC015908.22	9.27397e-06	1.24673	0.018	0.01	0.287651	Stromal1	AC015908.2
AC010275.11	9.28274e-06	1.08306	0.01	0.005	0.287923	Stromal1	AC010275.1
NCOA33	9.45332e-06	0.158691	0.383	0.381	0.293214	Stromal1	NCOA3
METTL84	9.6066e-06	0.493488	0.178	0.162	0.297968	Stromal1	METTL8
HTATIP22	9.65598e-06	1.33574	0.028	0.018	0.2995	Stromal1	HTATIP2
SLC39A71	9.6983e-06	0.432095	0.237	0.225	0.300812	Stromal1	SLC39A7
LINC024821	9.74664e-06	0.151673	0.087	0.114	0.302312	Stromal1	LINC02482
HEXIM15	9.81242e-06	0.132277	0.098	0.127	0.304352	Stromal1	HEXIM1
WDR314	9.81759e-06	0.143696	0.053	0.073	0.304512	Stromal1	WDR31
SLC2A114	9.88823e-06	0.149841	0.084	0.111	0.306703	Stromal1	SLC2A11
COG11	1.00704e-05	0.120543	0.065	0.088	0.312353	Stromal1	COG1
MORC44	1.01037e-05	0.171149	0.073	0.098	0.313387	Stromal1	MORC4
SREK11	1.01498e-05	0.283521	0.334	0.333	0.314816	Stromal1	SREK1
FAM120B3	1.01832e-05	0.220904	0.334	0.33	0.315851	Stromal1	FAM120B
LST13	1.04356e-05	1.25619	0.031	0.02	0.323682	Stromal1	LST1
FBXO244	1.04722e-05	0.758896	0.028	0.018	0.324818	Stromal1	FBXO24
LINC02820	1.06858e-05	1.18918	0.013	0.007	0.331441	Stromal1	LINC02820
LINC011852	1.08522e-05	0.139436	0.01	0.02	0.336603	Stromal1	LINC01185
LMLN3	1.09121e-05	0.113699	0.06	0.082	0.33846	Stromal1	LMLN
SLC26A114	1.10752e-05	0.10748	0.057	0.079	0.343518	Stromal1	SLC26A11
SH3BP13	1.14225e-05	0.969943	0.081	0.066	0.354293	Stromal1	SH3BP1
IFFO13	1.16766e-05	0.944029	0.039	0.027	0.362173	Stromal1	IFFO1
AC090617.4	1.17075e-05	0.395648	0.038	0.026	0.363132	Stromal1	AC090617.4
C1orf147	1.17987e-05	1.19847	0.018	0.011	0.36596	Stromal1	C1orf147
TRMT2A1	1.19818e-05	0.173097	0.025	0.039	0.371638	Stromal1	TRMT2A
MPZL12	1.24895e-05	0.240304	0.35	0.347	0.387385	Stromal1	MPZL1
REL3	1.2772e-05	0.582437	0.147	0.131	0.39615	Stromal1	REL
AL139260.12	1.28368e-05	0.515943	0.168	0.151	0.398159	Stromal1	AL139260.1
MOB3B3	1.32522e-05	0.255802	0.321	0.318	0.411044	Stromal1	MOB3B
AC108134.22	1.38429e-05	1.28855	0.05	0.037	0.429366	Stromal1	AC108134.2
GABRE3	1.39757e-05	1.39721	0.015	0.008	0.433483	Stromal1	GABRE
C11orf682	1.40435e-05	0.176902	0.076	0.101	0.435589	Stromal1	C11orf68
TMEM1871	1.41026e-05	0.237671	0.023	0.037	0.43742	Stromal1	TMEM187
AL512328.11	1.41344e-05	0.981299	0.014	0.007	0.438407	Stromal1	AL512328.1
TEX41	1.43539e-05	1.39655	0.018	0.011	0.445214	Stromal1	TEX41
SNX176	1.47356e-05	0.108024	0.145	0.182	0.457055	Stromal1	SNX17
AL591895.13	1.49031e-05	0.117737	0.019	0.031	0.462249	Stromal1	AL591895.1
HYI2	1.49274e-05	0.147481	0.094	0.122	0.463002	Stromal1	HYI
AC024558.23	1.50397e-05	0.831845	0.093	0.077	0.466486	Stromal1	AC024558.2
CREB3L26	1.55057e-05	0.287667	0.235	0.223	0.48094	Stromal1	CREB3L2
CTBS4	1.56827e-05	0.1662	0.076	0.101	0.48643	Stromal1	CTBS
SIGMAR15	1.60028e-05	0.139495	0.076	0.101	0.496359	Stromal1	SIGMAR1
EIF2D3	1.6377e-05	0.102028	0.102	0.132	0.507966	Stromal1	EIF2D
ZNF4072	1.63974e-05	0.174385	0.306	0.296	0.508598	Stromal1	ZNF407
IRF34	1.65415e-05	0.22667	0.098	0.127	0.513066	Stromal1	IRF3
PSME24	1.70554e-05	0.47661	0.266	0.258	0.529008	Stromal1	PSME2
RHBDF13	1.71089e-05	1.16893	0.053	0.04	0.530667	Stromal1	RHBDF1
AL596218.11	1.71493e-05	1.09958	0.016	0.009	0.531921	Stromal1	AL596218.1
TTC125	1.72976e-05	0.153228	0.078	0.103	0.536519	Stromal1	TTC12
CD223	1.74652e-05	1.15747	0.048	0.035	0.541718	Stromal1	CD22
DDX273	1.75923e-05	0.118135	0.151	0.189	0.54566	Stromal1	DDX27
RIN1	1.80818e-05	1.69325	0.012	0.006	0.560843	Stromal1	RIN1
AC010524.13	1.82337e-05	0.636818	0.092	0.076	0.565555	Stromal1	AC010524.1
TMEM1153	1.83623e-05	0.236987	0.069	0.092	0.569544	Stromal1	TMEM115
PRH12	1.91092e-05	0.141429	0.43	0.43	0.59271	Stromal1	PRH1
HCP51	2.01075e-05	1.29034	0.014	0.008	0.623674	Stromal1	HCP5
EIF2AK43	2.12634e-05	0.34257	0.296	0.291	0.659526	Stromal1	EIF2AK4
LINC025932	2.13387e-05	1.00133	0.04	0.029	0.661863	Stromal1	LINC02593
STIM23	2.13837e-05	0.334562	0.231	0.218	0.663258	Stromal1	STIM2
WDR252	2.14278e-05	0.45756	0.126	0.109	0.664626	Stromal1	WDR25
FAM214A4	2.14664e-05	0.306923	0.222	0.208	0.665823	Stromal1	FAM214A
SRRD1	2.17118e-05	0.101325	0.072	0.095	0.673435	Stromal1	SRRD
SCAMP31	2.19099e-05	0.134011	0.075	0.098	0.679581	Stromal1	SCAMP3
U2AF1L51	2.208e-05	0.144744	0.032	0.047	0.684857	Stromal1	U2AF1L5
TCIRG14	2.21502e-05	1.31357	0.032	0.021	0.687034	Stromal1	TCIRG1
ZHX24	2.24875e-05	0.233725	0.238	0.227	0.697496	Stromal1	ZHX2
PIAS32	2.258e-05	0.817962	0.101	0.085	0.700363	Stromal1	PIAS3
AJM13	2.30458e-05	0.137975	0.015	0.025	0.714812	Stromal1	AJM1
SEMA3E4	2.3061e-05	0.660817	0.061	0.047	0.715283	Stromal1	SEMA3E
EXOSC23	2.35544e-05	0.161124	0.053	0.073	0.730588	Stromal1	EXOSC2
TBC1D8B3	2.385e-05	1.12838	0.071	0.057	0.739756	Stromal1	TBC1D8B
CAPN102	2.43449e-05	0.105747	0.049	0.068	0.755105	Stromal1	CAPN10
LRCH13	2.43694e-05	0.193958	0.3	0.295	0.755865	Stromal1	LRCH1
KLF21	2.45769e-05	1.1748	0.017	0.01	0.762302	Stromal1	KLF2
AC003659.1	2.47027e-05	1.38937	0.014	0.007	0.766204	Stromal1	AC003659.1
AC093425.13	2.49167e-05	1.43301	0.021	0.013	0.77284	Stromal1	AC093425.1
AP000919.31	2.49654e-05	0.565152	0.019	0.011	0.774351	Stromal1	AP000919.3
C18orf212	2.52637e-05	0.116826	0.116	0.147	0.783606	Stromal1	C18orf21
RAB27A3	2.5452e-05	0.480262	0.149	0.133	0.789446	Stromal1	RAB27A
ABCC94	2.57134e-05	0.120934	0.035	0.051	0.797553	Stromal1	ABCC9
TRIM344	2.59119e-05	1.17844	0.045	0.033	0.803711	Stromal1	TRIM34
PRICKLE2-AS3	2.60548e-05	1.04811	0.015	0.008	0.808143	Stromal1	PRICKLE2-AS3
EFNA43	2.64537e-05	0.28319	0.096	0.124	0.820516	Stromal1	EFNA4
SELENOF2	2.64652e-05	0.174361	0.437	0.444	0.820872	Stromal1	SELENOF
PNKP3	2.68438e-05	0.170321	0.1	0.128	0.832614	Stromal1	PNKP
TRAF73	2.70759e-05	0.103671	0.08	0.105	0.839813	Stromal1	TRAF7
TCTN13	2.73579e-05	0.137794	0.137	0.173	0.848558	Stromal1	TCTN1
STX44	2.77369e-05	0.269621	0.068	0.091	0.860315	Stromal1	STX4
CDC42EP15	2.85689e-05	0.797908	0.083	0.068	0.886122	Stromal1	CDC42EP1
CRELD12	2.88445e-05	0.116102	0.122	0.154	0.894669	Stromal1	CRELD1
TTC39B4	2.8871e-05	0.480497	0.123	0.106	0.895492	Stromal1	TTC39B
AC174065.1	2.88773e-05	1.78779	0.011	0.005	0.895687	Stromal1	AC174065.1
ZNF8463	2.90296e-05	0.624614	0.181	0.169	0.900412	Stromal1	ZNF846
SAE13	2.90579e-05	0.263042	0.267	0.255	0.901289	Stromal1	SAE1
GALNT93	2.96424e-05	0.893397	0.022	0.014	0.919419	Stromal1	GALNT9
BTBD194	3.00194e-05	1.07152	0.052	0.039	0.931111	Stromal1	BTBD19
LTBP33	3.02474e-05	0.772695	0.144	0.13	0.938183	Stromal1	LTBP3
LEPROT2	3.13129e-05	0.306906	0.335	0.335	0.971231	Stromal1	LEPROT
SOX5-AS11	3.14225e-05	0.513951	0.026	0.017	0.974633	Stromal1	SOX5-AS1
UQCRHL4	3.18183e-05	0.120193	0.014	0.024	0.986909	Stromal1	UQCRHL
AL138820.1	3.1919e-05	0.989003	0.014	0.008	0.990032	Stromal1	AL138820.1
ERLIN13	3.20378e-05	0.11376	0.085	0.11	0.993716	Stromal1	ERLIN1
EXOC3L2	3.26296e-05	1.31933	0.01	0.005	1	Stromal1	EXOC3L2
AC012184.1	3.27708e-05	0.610431	0.042	0.03	1	Stromal1	AC012184.1
SDSL1	3.2834e-05	0.24854	0.05	0.069	1	Stromal1	SDSL
FAM81A4	3.3043e-05	0.878888	0.08	0.066	1	Stromal1	FAM81A
ZNF5494	3.32856e-05	0.101669	0.053	0.072	1	Stromal1	ZNF549
TRIQK3	3.39575e-05	0.302835	0.325	0.324	1	Stromal1	TRIQK
TMCO63	3.39739e-05	0.126957	0.018	0.029	1	Stromal1	TMCO6
SLFNL1-AS12	3.45455e-05	0.51776	0.06	0.046	1	Stromal1	SLFNL1-AS1
LDLR3	3.4833e-05	0.229442	0.155	0.136	1	Stromal1	LDLR
FUT102	3.49745e-05	0.429525	0.167	0.153	1	Stromal1	FUT10
TRIB23	3.5573e-05	0.436012	0.19	0.175	1	Stromal1	TRIB2
TMEM167B4	3.59295e-05	0.114395	0.068	0.09	1	Stromal1	TMEM167B
SOX123	3.62055e-05	0.112512	0.121	0.152	1	Stromal1	SOX12
PRKY3	3.62689e-05	0.365994	0.154	0.136	1	Stromal1	PRKY
SEC61A13	3.63698e-05	0.32533	0.223	0.211	1	Stromal1	SEC61A1
ATL32	3.64059e-05	0.633571	0.123	0.107	1	Stromal1	ATL3
AL512283.21	3.66212e-05	0.722176	0.021	0.013	1	Stromal1	AL512283.2
METAP1D3	3.66992e-05	0.760406	0.128	0.113	1	Stromal1	METAP1D
N6AMT12	3.7088e-05	0.131111	0.058	0.078	1	Stromal1	N6AMT1
FBXO313	3.75166e-05	0.631498	0.085	0.07	1	Stromal1	FBXO31
LENG82	3.76027e-05	0.355242	0.3	0.298	1	Stromal1	LENG8
AL139231.12	3.79123e-05	0.577758	0.024	0.016	1	Stromal1	AL139231.1
CD594	3.82476e-05	0.295391	0.328	0.325	1	Stromal1	CD59
VCPKMT3	3.85985e-05	0.108315	0.093	0.12	1	Stromal1	VCPKMT
IL17RC3	3.86862e-05	0.931393	0.065	0.052	1	Stromal1	IL17RC
TMBIM43	3.91565e-05	0.214103	0.396	0.397	1	Stromal1	TMBIM4
Z93930.22	4.07594e-05	0.497121	0.179	0.166	1	Stromal1	Z93930.2
NXF13	4.17173e-05	0.120255	0.05	0.068	1	Stromal1	NXF1
TXNDC152	4.23879e-05	0.480937	0.167	0.151	1	Stromal1	TXNDC15
AC127502.22	4.24571e-05	0.406926	0.022	0.035	1	Stromal1	AC127502.2
APOC13	4.26462e-05	0.905988	0.097	0.082	1	Stromal1	APOC1
AL035587.11	4.3668e-05	0.826491	0.056	0.043	1	Stromal1	AL035587.1
UBE3C3	4.40732e-05	0.185466	0.348	0.349	1	Stromal1	UBE3C
ZNF5612	4.48731e-05	0.613116	0.15	0.135	1	Stromal1	ZNF561
ASPN3	4.60737e-05	0.740817	0.035	0.025	1	Stromal1	ASPN
SCYL12	4.63711e-05	0.202314	0.087	0.112	1	Stromal1	SCYL1
AC117944.11	4.66685e-05	0.851327	0.02	0.012	1	Stromal1	AC117944.1
CRY23	4.72341e-05	0.170876	0.057	0.077	1	Stromal1	CRY2
GPN23	4.7288e-05	0.201582	0.052	0.071	1	Stromal1	GPN2
TTC142	4.84052e-05	0.314372	0.337	0.339	1	Stromal1	TTC14
CCDC74A2	4.85344e-05	0.207959	0.059	0.078	1	Stromal1	CCDC74A
NUFIP13	4.95353e-05	0.17087	0.099	0.126	1	Stromal1	NUFIP1
TTC374	4.98077e-05	0.183842	0.406	0.413	1	Stromal1	TTC37
SCAMP1-AS15	4.98735e-05	0.293202	0.048	0.066	1	Stromal1	SCAMP1-AS1
SIRT41	5.04889e-05	0.111075	0.021	0.033	1	Stromal1	SIRT4
DNAJC133	5.08519e-05	0.253696	0.264	0.256	1	Stromal1	DNAJC13
TMUB22	5.16756e-05	0.180345	0.087	0.111	1	Stromal1	TMUB2
SLC35A23	5.31019e-05	0.167847	0.041	0.058	1	Stromal1	SLC35A2
CCDC1223	5.36281e-05	0.440385	0.222	0.21	1	Stromal1	CCDC122
VLDLR2	5.36542e-05	0.259923	0.072	0.095	1	Stromal1	VLDLR
PIR3	5.40201e-05	0.595816	0.052	0.039	1	Stromal1	PIR
FAR15	5.40854e-05	0.247542	0.318	0.313	1	Stromal1	FAR1
ACOX24	5.47531e-05	0.975809	0.042	0.031	1	Stromal1	ACOX2
SLC2A41	5.47645e-05	0.149001	0.005	0.012	1	Stromal1	SLC2A4
AC006449.62	5.48012e-05	0.24869	0.014	0.024	1	Stromal1	AC006449.6
DHRS42	5.58377e-05	0.346819	0.082	0.107	1	Stromal1	DHRS4
CNP4	5.60465e-05	0.157144	0.095	0.121	1	Stromal1	CNP
PIK3R44	5.71114e-05	0.114694	0.095	0.121	1	Stromal1	PIK3R4
FPGT2	5.78928e-05	0.607921	0.156	0.143	1	Stromal1	FPGT
NOTCH2NLC3	5.80214e-05	0.829938	0.064	0.051	1	Stromal1	NOTCH2NLC
AP4M12	5.85357e-05	0.135141	0.09	0.116	1	Stromal1	AP4M1
SYTL14	6.01185e-05	0.294321	0.042	0.058	1	Stromal1	SYTL1
WARS5	6.14897e-05	0.516585	0.125	0.109	1	Stromal1	WARS
ARAP13	6.15965e-05	0.853766	0.085	0.07	1	Stromal1	ARAP1
FOXP44	6.21085e-05	0.672644	0.111	0.096	1	Stromal1	FOXP4
FAM3A2	6.21386e-05	0.182531	0.061	0.081	1	Stromal1	FAM3A
ITFG23	6.31093e-05	0.117664	0.124	0.155	1	Stromal1	ITFG2
NORAD2	6.3536e-05	0.174816	0.375	0.374	1	Stromal1	NORAD
SPINDOC3	6.3689e-05	0.188637	0.075	0.097	1	Stromal1	SPINDOC
RAP2C-AS13	6.43604e-05	0.371805	0.228	0.218	1	Stromal1	RAP2C-AS1
FAM53B1	6.49195e-05	0.378495	0.076	0.061	1	Stromal1	FAM53B
ZCWPW13	6.49212e-05	0.116192	0.037	0.052	1	Stromal1	ZCWPW1
PQBP12	6.49515e-05	0.141275	0.132	0.165	1	Stromal1	PQBP1
SPRY45	6.51198e-05	0.675678	0.03	0.02	1	Stromal1	SPRY4
BIRC34	6.54729e-05	0.549842	0.045	0.033	1	Stromal1	BIRC3
LINC017991	6.70852e-05	0.596435	0.025	0.016	1	Stromal1	LINC01799
ALG16	6.84949e-05	0.146648	0.03	0.043	1	Stromal1	ALG1
DENND2A4	6.93752e-05	0.233306	0.266	0.256	1	Stromal1	DENND2A
LINC010012	7.0364e-05	0.199771	0.021	0.033	1	Stromal1	LINC01001
KIF26A2	7.1027e-05	0.797893	0.026	0.017	1	Stromal1	KIF26A
AC011472.12	7.13741e-05	1.25237	0.018	0.011	1	Stromal1	AC011472.1
MYO1B5	7.25366e-05	0.152265	0.342	0.337	1	Stromal1	MYO1B
POMGNT11	7.30173e-05	0.156321	0.088	0.113	1	Stromal1	POMGNT1
ADAMTS19-AS13	7.32285e-05	0.947214	0.02	0.012	1	Stromal1	ADAMTS19-AS1
C1orf1742	7.41719e-05	0.136692	0.112	0.141	1	Stromal1	C1orf174
ZNF6243	7.4377e-05	0.673201	0.086	0.071	1	Stromal1	ZNF624
NBPF194	7.45038e-05	0.856163	0.054	0.041	1	Stromal1	NBPF19
AC093298.22	7.50584e-05	0.78111	0.054	0.042	1	Stromal1	AC093298.2
RFNG2	7.54761e-05	0.138872	0.114	0.143	1	Stromal1	RFNG
FAHD2B3	7.60455e-05	0.200876	0.064	0.085	1	Stromal1	FAHD2B
B3GALT5-AS11	7.68049e-05	1.55058	0.014	0.008	1	Stromal1	B3GALT5-AS1
CHST34	7.74911e-05	0.569146	0.085	0.07	1	Stromal1	CHST3
DNAJC252	7.75713e-05	0.103484	0.093	0.119	1	Stromal1	DNAJC25
ARPIN5	7.78838e-05	0.119676	0.057	0.075	1	Stromal1	ARPIN
AC018695.9	7.99143e-05	1.1247	0.013	0.007	1	Stromal1	AC018695.9
CCDC1833	8.09276e-05	0.257343	0.048	0.065	1	Stromal1	CCDC183
PIGT2	8.12888e-05	0.132534	0.109	0.137	1	Stromal1	PIGT
SLC35E11	8.15003e-05	0.158142	0.085	0.11	1	Stromal1	SLC35E1
AC078955.12	8.23063e-05	0.498584	0.023	0.014	1	Stromal1	AC078955.1
PIK3R14	8.33471e-05	0.201344	0.347	0.346	1	Stromal1	PIK3R1
AC009975.2	8.51121e-05	1.22653	0.01	0.005	1	Stromal1	AC009975.2
VSTM45	8.55542e-05	0.83385	0.064	0.051	1	Stromal1	VSTM4
CYP4X13	8.57378e-05	0.98541	0.02	0.012	1	Stromal1	CYP4X1
INSYN2A2	8.65522e-05	0.247069	0.14	0.124	1	Stromal1	INSYN2A
RIC8A2	8.67752e-05	0.213063	0.069	0.09	1	Stromal1	RIC8A
AC015631.14	8.73007e-05	0.810144	0.058	0.046	1	Stromal1	AC015631.1
MMP25	8.81608e-05	1.0403	0.015	0.009	1	Stromal1	MMP25
SNHG113	8.85327e-05	0.207202	0.054	0.072	1	Stromal1	SNHG11
RPGR6	8.98964e-05	0.220952	0.103	0.131	1	Stromal1	RPGR
CEP1642	9.00074e-05	0.465071	0.201	0.191	1	Stromal1	CEP164
PI4K2B4	9.02242e-05	0.194729	0.076	0.098	1	Stromal1	PI4K2B
LOXL1-AS13	9.04031e-05	0.435577	0.039	0.054	1	Stromal1	LOXL1-AS1
ARHGAP13	9.04663e-05	0.179156	0.092	0.117	1	Stromal1	ARHGAP1
GOLGA34	9.1784e-05	0.44571	0.154	0.14	1	Stromal1	GOLGA3
KDM5C2	9.19675e-05	0.102564	0.12	0.15	1	Stromal1	KDM5C
MX21	9.2419e-05	1.38529	0.013	0.007	1	Stromal1	MX2
TRPM51	9.41805e-05	1.51562	0.016	0.009	1	Stromal1	TRPM5
AC002074.14	9.58195e-05	0.853219	0.034	0.024	1	Stromal1	AC002074.1
Z82217.13	9.60161e-05	0.534462	0.046	0.034	1	Stromal1	Z82217.1
GAL5	9.67631e-05	0.895627	0.026	0.017	1	Stromal1	GAL
LINC013122	9.69551e-05	1.06226	0.013	0.007	1	Stromal1	LINC01312
TAB34	0.000100316	0.181281	0.102	0.129	1	Stromal1	TAB3
ZMYM52	0.000101295	0.358734	0.257	0.25	1	Stromal1	ZMYM5
AR3	0.00010173	0.959306	0.098	0.084	1	Stromal1	AR
HECTD31	0.000101967	0.226184	0.024	0.036	1	Stromal1	HECTD3
PSTK2	0.000102624	0.189707	0.087	0.111	1	Stromal1	PSTK
MYADM3	0.000102732	0.520336	0.174	0.161	1	Stromal1	MYADM
USP483	0.000102752	0.150923	0.36	0.361	1	Stromal1	USP48
GNPTAB2	0.000103127	0.400452	0.185	0.173	1	Stromal1	GNPTAB
EIF4B2	0.000103309	0.156277	0.433	0.443	1	Stromal1	EIF4B
ACVR14	0.000103711	0.454192	0.174	0.162	1	Stromal1	ACVR1
ABTB14	0.000103857	0.295258	0.012	0.021	1	Stromal1	ABTB1
AL355001.21	0.000103906	0.206806	0.047	0.064	1	Stromal1	AL355001.2
MRPS155	0.000104504	0.103292	0.201	0.246	1	Stromal1	MRPS15
ACYP25	0.000106089	0.174763	0.379	0.385	1	Stromal1	ACYP2
PTGES26	0.000106907	0.108522	0.136	0.168	1	Stromal1	PTGES2
AL356124.13	0.000106919	0.189156	0.046	0.062	1	Stromal1	AL356124.1
ALDH9A14	0.000107527	0.190332	0.103	0.13	1	Stromal1	ALDH9A1
UNC13D	0.000108389	1.14168	0.02	0.012	1	Stromal1	UNC13D
AL157871.43	0.000109492	0.615484	0.032	0.022	1	Stromal1	AL157871.4
TM2D23	0.000111211	0.10096	0.11	0.138	1	Stromal1	TM2D2
SP34	0.00011182	0.143376	0.346	0.345	1	Stromal1	SP3
SLC25A405	0.000113189	0.193702	0.102	0.129	1	Stromal1	SLC25A40
E2F63	0.000113958	0.110756	0.084	0.107	1	Stromal1	E2F6
C16orf58	0.000114069	0.128438	0.081	0.104	1	Stromal1	C16orf58
ZNF6051	0.000114996	0.141432	0.1	0.126	1	Stromal1	ZNF605
GTF2H41	0.000116368	0.177999	0.081	0.104	1	Stromal1	GTF2H4
KIZ-AS13	0.000116741	0.308263	0.348	0.351	1	Stromal1	KIZ-AS1
ASCC23	0.000117093	0.120172	0.097	0.123	1	Stromal1	ASCC2
KIAA11093	0.000118294	0.115927	0.424	0.432	1	Stromal1	KIAA1109
ZNF126	0.000120374	0.164079	0.106	0.133	1	Stromal1	ZNF12
ALDH5A15	0.000120891	0.119807	0.053	0.07	1	Stromal1	ALDH5A1
NUDT93	0.000122394	0.155821	0.124	0.155	1	Stromal1	NUDT9
MESD1	0.000126626	0.318842	0.335	0.34	1	Stromal1	MESD
AC074286.12	0.000127461	0.351268	0.027	0.018	1	Stromal1	AC074286.1
EIF1B-AS12	0.000127653	0.169643	0.088	0.112	1	Stromal1	EIF1B-AS1
TRABD2	0.000128739	0.251042	0.079	0.102	1	Stromal1	TRABD
PHF113	0.00012935	0.800799	0.109	0.095	1	Stromal1	PHF11
CTSH2	0.000134432	0.26874	0.076	0.098	1	Stromal1	CTSH
SIRT32	0.000134904	0.180333	0.092	0.116	1	Stromal1	SIRT3
POFUT21	0.000135589	0.676359	0.091	0.077	1	Stromal1	POFUT2
LONRF32	0.000136082	0.986661	0.02	0.012	1	Stromal1	LONRF3
TMEM132C3	0.000137763	0.217551	0.054	0.041	1	Stromal1	TMEM132C
FBXO72	0.000141307	0.118165	0.166	0.205	1	Stromal1	FBXO7
AC233723.12	0.000142215	0.133903	0.012	0.021	1	Stromal1	AC233723.1
AL157778.13	0.000144227	0.489257	0.082	0.068	1	Stromal1	AL157778.1
MINDY34	0.000144662	0.386325	0.24	0.233	1	Stromal1	MINDY3
ACOX32	0.00014551	0.550347	0.102	0.088	1	Stromal1	ACOX3
NUP432	0.000148287	0.158139	0.096	0.121	1	Stromal1	NUP43
AC012508.12	0.000149106	0.320587	0.01	0.018	1	Stromal1	AC012508.1
TMC3-AS13	0.00014956	0.577515	0.043	0.032	1	Stromal1	TMC3-AS1
AC017101.14	0.000150367	0.358568	0.107	0.092	1	Stromal1	AC017101.1
PARP101	0.000150915	1.26655	0.017	0.01	1	Stromal1	PARP10
DAB2IP3	0.000153055	0.382476	0.154	0.14	1	Stromal1	DAB2IP
SFT2D24	0.000153764	0.123018	0.124	0.154	1	Stromal1	SFT2D2
CTTN2	0.000155453	0.203846	0.363	0.363	1	Stromal1	CTTN
NADK3	0.000156296	0.104822	0.053	0.07	1	Stromal1	NADK
ZNF2753	0.000157454	0.257278	0.042	0.057	1	Stromal1	ZNF275
AL157392.23	0.000159981	0.116963	0.06	0.047	1	Stromal1	AL157392.2
CCDC71L1	0.000161402	0.118247	0.057	0.075	1	Stromal1	CCDC71L
PHF15	0.000161422	0.130253	0.078	0.099	1	Stromal1	PHF1
HLA-DPA12	0.000164525	1.53784	0.013	0.007	1	Stromal1	HLA-DPA1
LRAT4	0.000165131	0.178052	0.015	0.024	1	Stromal1	LRAT
AL160313.11	0.000166518	0.859427	0.016	0.009	1	Stromal1	AL160313.1
FRMPD43	0.000167168	0.824869	0.026	0.018	1	Stromal1	FRMPD4
CBR12	0.000167889	0.186974	0.145	0.179	1	Stromal1	CBR1
MAFG-DT	0.000169622	0.102366	0.021	0.032	1	Stromal1	MAFG-DT
PCDHGC34	0.000171917	0.695326	0.03	0.021	1	Stromal1	PCDHGC3
PPP2R3A3	0.000172478	0.121542	0.395	0.399	1	Stromal1	PPP2R3A
GADD45B2	0.000172805	0.774661	0.056	0.044	1	Stromal1	GADD45B
EPDR14	0.000173348	0.760098	0.059	0.046	1	Stromal1	EPDR1
NBPF32	0.000173376	0.324477	0.038	0.053	1	Stromal1	NBPF3
HECA4	0.000175682	0.113279	0.05	0.067	1	Stromal1	HECA
YIF1A3	0.000176753	0.428972	0.26	0.255	1	Stromal1	YIF1A
COX7A11	0.000178084	0.936804	0.029	0.02	1	Stromal1	COX7A1
TULP34	0.000178356	0.452004	0.208	0.199	1	Stromal1	TULP3
ACPP4	0.000178941	0.923025	0.034	0.024	1	Stromal1	ACPP
SCAMP42	0.000179467	0.202204	0.099	0.125	1	Stromal1	SCAMP4
MYO1C4	0.000180821	0.256228	0.075	0.097	1	Stromal1	MYO1C
TPRA12	0.000181024	0.213362	0.051	0.068	1	Stromal1	TPRA1
FBXO37	0.000182045	0.138827	0.119	0.147	1	Stromal1	FBXO3
NPM34	0.000183516	0.294672	0.098	0.124	1	Stromal1	NPM3
DYNLT33	0.000187594	0.208705	0.101	0.128	1	Stromal1	DYNLT3
MST13	0.000189092	0.174563	0.058	0.076	1	Stromal1	MST1
NLRX13	0.000190986	0.20903	0.015	0.024	1	Stromal1	NLRX1
FAM189B3	0.000192259	0.120884	0.06	0.079	1	Stromal1	FAM189B
GJB22	0.000196155	1.26118	0.01	0.005	1	Stromal1	GJB2
AGAP53	0.000197306	0.138067	0.035	0.049	1	Stromal1	AGAP5
USP9X4	0.000198975	0.106831	0.411	0.417	1	Stromal1	USP9X
CEPT13	0.000199541	0.112814	0.171	0.209	1	Stromal1	CEPT1
AL035427.12	0.000200132	0.395158	0.054	0.042	1	Stromal1	AL035427.1
LTO12	0.000201204	0.138023	0.065	0.084	1	Stromal1	LTO1
AC024588.12	0.000204219	0.767288	0.046	0.035	1	Stromal1	AC024588.1
ALAS12	0.00020443	0.103525	0.109	0.135	1	Stromal1	ALAS1
CTF13	0.000206312	0.430083	0.037	0.052	1	Stromal1	CTF1
SHANK11	0.000207836	0.346759	0.05	0.038	1	Stromal1	SHANK1
TRPC13	0.00020881	0.231144	0.324	0.322	1	Stromal1	TRPC1
POGLUT22	0.0002101	0.180716	0.078	0.1	1	Stromal1	POGLUT2
MBD63	0.000210319	0.190943	0.064	0.083	1	Stromal1	MBD6
CPT1A3	0.000216084	0.720214	0.059	0.047	1	Stromal1	CPT1A
FGF103	0.00021954	1.64268	0.021	0.014	1	Stromal1	FGF10
MRVI1-AS1	0.000220001	0.990403	0.014	0.008	1	Stromal1	MRVI1-AS1
SNX143	0.000221385	0.210755	0.365	0.371	1	Stromal1	SNX14
VPS84	0.00022162	0.184365	0.331	0.331	1	Stromal1	VPS8
LRRC594	0.000222487	0.122994	0.101	0.126	1	Stromal1	LRRC59
CNNM11	0.000228844	0.891917	0.027	0.019	1	Stromal1	CNNM1
AC093673.12	0.00023073	0.172722	0.039	0.054	1	Stromal1	AC093673.1
ZCCHC82	0.000232698	0.152991	0.127	0.157	1	Stromal1	ZCCHC8
CLN66	0.000234926	0.165632	0.037	0.051	1	Stromal1	CLN6
MBTPS23	0.000236724	0.113201	0.104	0.13	1	Stromal1	MBTPS2
MSH42	0.000237528	0.874814	0.031	0.022	1	Stromal1	MSH4
DOCK64	0.000238078	0.726176	0.113	0.101	1	Stromal1	DOCK6
AL162231.24	0.000239114	0.899713	0.07	0.057	1	Stromal1	AL162231.2
PARP84	0.000239434	0.21958	0.269	0.262	1	Stromal1	PARP8
CERCAM3	0.00024222	0.665157	0.104	0.09	1	Stromal1	CERCAM
JAGN11	0.000244775	0.113959	0.187	0.225	1	Stromal1	JAGN1
GIPC12	0.000245201	0.131776	0.178	0.218	1	Stromal1	GIPC1
MID1IP14	0.000246496	0.174117	0.081	0.102	1	Stromal1	MID1IP1
ZNF7853	0.000246506	0.105147	0.137	0.168	1	Stromal1	ZNF785
AL136171.21	0.000248845	0.602174	0.023	0.015	1	Stromal1	AL136171.2
DKKL12	0.000250218	0.793575	0.064	0.052	1	Stromal1	DKKL1
TRAPPC114	0.000252069	0.334548	0.25	0.244	1	Stromal1	TRAPPC11
KCNN24	0.000252476	0.458664	0.076	0.063	1	Stromal1	KCNN2
DCAF103	0.000255559	0.214111	0.364	0.368	1	Stromal1	DCAF10
GCH14	0.000259881	0.156495	0.015	0.025	1	Stromal1	GCH1
AC093110.11	0.000260571	0.468007	0.012	0.007	1	Stromal1	AC093110.1
RGS54	0.000265196	0.108918	0.048	0.064	1	Stromal1	RGS5
NDUFAF24	0.000274779	0.264407	0.29	0.287	1	Stromal1	NDUFAF2
RNF1453	0.000283393	0.218645	0.32	0.319	1	Stromal1	RNF145
TESK25	0.000283481	0.129617	0.064	0.083	1	Stromal1	TESK2
AL691447.23	0.000285956	0.961647	0.023	0.016	1	Stromal1	AL691447.2
ZNF4262	0.000287384	0.157014	0.092	0.115	1	Stromal1	ZNF426
WASHC2C4	0.000290966	0.116198	0.089	0.112	1	Stromal1	WASHC2C
RRAGC1	0.00029449	0.142154	0.073	0.092	1	Stromal1	RRAGC
IPO9-AS14	0.000298199	0.152175	0.205	0.19	1	Stromal1	IPO9-AS1
APOL21	0.000302663	1.00735	0.06	0.048	1	Stromal1	APOL2
SLC25A283	0.000313138	0.202301	0.056	0.073	1	Stromal1	SLC25A28
FRMD6-AS14	0.000317518	0.847597	0.035	0.026	1	Stromal1	FRMD6-AS1
COQ61	0.000318692	0.14082	0.05	0.065	1	Stromal1	COQ6
NMRAL14	0.000319559	0.179177	0.092	0.116	1	Stromal1	NMRAL1
AC064807.12	0.000321205	0.141561	0.067	0.085	1	Stromal1	AC064807.1
AC009961.13	0.000324774	0.65213	0.065	0.053	1	Stromal1	AC009961.1
UBR22	0.000326181	0.155446	0.367	0.374	1	Stromal1	UBR2
AL512643.2	0.000326666	0.713361	0.025	0.017	1	Stromal1	AL512643.2
AP003086.14	0.000328556	0.158643	0.203	0.189	1	Stromal1	AP003086.1
ZNF7402	0.000331662	0.192073	0.078	0.099	1	Stromal1	ZNF740
STN14	0.000333904	0.146802	0.069	0.088	1	Stromal1	STN1
TLR51	0.000337654	1.04231	0.028	0.02	1	Stromal1	TLR5
LONP22	0.000338436	0.147222	0.351	0.355	1	Stromal1	LONP2
RNF313	0.000338505	0.206325	0.045	0.06	1	Stromal1	RNF31
PNPLA63	0.000338973	0.223753	0.036	0.05	1	Stromal1	PNPLA6
FRMD82	0.000340965	0.126356	0.032	0.045	1	Stromal1	FRMD8
TMEM2141	0.000343656	0.954856	0.073	0.061	1	Stromal1	TMEM214
COMMD13	0.000354874	0.119866	0.416	0.426	1	Stromal1	COMMD1
HELQ3	0.0003553	0.259689	0.095	0.119	1	Stromal1	HELQ
CHRNA74	0.000364376	0.369655	0.083	0.069	1	Stromal1	CHRNA7
TGFB35	0.000373961	0.777605	0.041	0.031	1	Stromal1	TGFB3
C19orf382	0.000374606	1.14263	0.017	0.011	1	Stromal1	C19orf38
DTX13	0.000378735	0.427049	0.041	0.031	1	Stromal1	DTX1
ATP234	0.0003807	0.312839	0.05	0.066	1	Stromal1	ATP23
FUOM4	0.000381479	0.310662	0.09	0.113	1	Stromal1	FUOM
AGTR11	0.000382351	1.28313	0.013	0.008	1	Stromal1	AGTR1
OCRL3	0.000383188	0.118523	0.085	0.107	1	Stromal1	OCRL
FGD14	0.000384184	0.637423	0.154	0.143	1	Stromal1	FGD1
MICALL21	0.000386063	0.933912	0.05	0.04	1	Stromal1	MICALL2
ECPAS5	0.000396706	0.267799	0.259	0.255	1	Stromal1	ECPAS
JOSD14	0.000397266	0.11068	0.099	0.123	1	Stromal1	JOSD1
AC024075.21	0.000397386	0.296951	0.026	0.038	1	Stromal1	AC024075.2
APOBEC3C2	0.000398896	0.60587	0.068	0.055	1	Stromal1	APOBEC3C
PDCD71	0.000402189	0.11229	0.19	0.229	1	Stromal1	PDCD7
AL138999.23	0.000402606	0.746238	0.025	0.017	1	Stromal1	AL138999.2
RILPL23	0.000405685	0.235637	0.051	0.067	1	Stromal1	RILPL2
SLC45A13	0.00040576	0.644267	0.02	0.013	1	Stromal1	SLC45A1
AL157838.11	0.000413419	0.548203	0.028	0.02	1	Stromal1	AL157838.1
TLK23	0.000414489	0.143649	0.339	0.339	1	Stromal1	TLK2
CAT1	0.000418819	0.248685	0.137	0.169	1	Stromal1	CAT
DRICH11	0.000420627	0.989111	0.023	0.016	1	Stromal1	DRICH1
SHC12	0.000422346	0.516437	0.145	0.133	1	Stromal1	SHC1
TANGO63	0.000425959	0.335649	0.143	0.129	1	Stromal1	TANGO6
ENTR11	0.00042972	0.157157	0.092	0.114	1	Stromal1	ENTR1
CD402	0.000432377	1.05515	0.014	0.008	1	Stromal1	CD40
SLC43A12	0.000443068	1.37647	0.01	0.005	1	Stromal1	SLC43A1
GRASP1	0.000443358	0.807234	0.058	0.047	1	Stromal1	GRASP
RELA3	0.000445278	0.267945	0.073	0.092	1	Stromal1	RELA
TSSK33	0.000447768	0.885543	0.044	0.034	1	Stromal1	TSSK3
ZDHHC183	0.000459466	0.147556	0.053	0.069	1	Stromal1	ZDHHC18
TMEM220-AS13	0.000461993	0.771154	0.043	0.033	1	Stromal1	TMEM220-AS1
ARHGAP105	0.000462204	0.384386	0.186	0.177	1	Stromal1	ARHGAP10
AC099791.23	0.000466112	0.894264	0.052	0.041	1	Stromal1	AC099791.2
FAM91A13	0.000467864	0.13007	0.118	0.145	1	Stromal1	FAM91A1
ACOT94	0.000470137	0.652757	0.112	0.1	1	Stromal1	ACOT9
PTPA1	0.000471598	0.10337	0.14	0.17	1	Stromal1	PTPA
PIPOX2	0.000472435	0.623709	0.034	0.025	1	Stromal1	PIPOX
PIK3CA3	0.000472894	0.166591	0.3	0.297	1	Stromal1	PIK3CA
SMIM15-AS12	0.000479535	0.21907	0.047	0.062	1	Stromal1	SMIM15-AS1
AC068282.12	0.000484571	0.169605	0.245	0.237	1	Stromal1	AC068282.1
RFT13	0.000486128	0.145954	0.069	0.087	1	Stromal1	RFT1
CNIH33	0.000488235	0.377225	0.168	0.156	1	Stromal1	CNIH3
AC078842.23	0.000491983	0.292965	0.037	0.027	1	Stromal1	AC078842.2
CD1644	0.000492515	0.19253	0.346	0.345	1	Stromal1	CD164
RPS6KB24	0.000493095	0.214435	0.076	0.096	1	Stromal1	RPS6KB2
AL357992.1	0.000493561	0.907103	0.012	0.007	1	Stromal1	AL357992.1
ICMT4	0.000499871	0.177334	0.074	0.094	1	Stromal1	ICMT
GPATCH14	0.000502666	0.162632	0.076	0.095	1	Stromal1	GPATCH1
FOSL23	0.000507306	1.01477	0.071	0.06	1	Stromal1	FOSL2
GEM4	0.000511835	0.538443	0.027	0.019	1	Stromal1	GEM
SLC15A33	0.000512226	0.795218	0.021	0.014	1	Stromal1	SLC15A3
GSTO23	0.000512638	0.293952	0.091	0.114	1	Stromal1	GSTO2
AC100793.22	0.000514925	0.921028	0.028	0.02	1	Stromal1	AC100793.2
CCDC145	0.000515192	0.166914	0.422	0.432	1	Stromal1	CCDC14
NAPRT1	0.000524632	0.409213	0.031	0.043	1	Stromal1	NAPRT
ANKRD33B3	0.000527013	0.888525	0.034	0.025	1	Stromal1	ANKRD33B
LOH12CR2	0.00052742	0.180953	0.015	0.023	1	Stromal1	LOH12CR2
LINC017861	0.000527632	1.49974	0.013	0.008	1	Stromal1	LINC01786
KRI15	0.000531435	0.116242	0.051	0.066	1	Stromal1	KRI1
SCUBE24	0.000532664	0.405983	0.048	0.038	1	Stromal1	SCUBE2
SEL1L4	0.00053462	0.282128	0.266	0.264	1	Stromal1	SEL1L
OAS32	0.000545356	1.10689	0.015	0.01	1	Stromal1	OAS3
AL021408.13	0.000553671	0.730505	0.024	0.016	1	Stromal1	AL021408.1
IQGAP14	0.000554504	0.350071	0.259	0.258	1	Stromal1	IQGAP1
GNG82	0.000554712	0.473633	0.026	0.018	1	Stromal1	GNG8
ZNF280B4	0.000560476	0.118272	0.063	0.081	1	Stromal1	ZNF280B
ZNF4152	0.000575287	0.125528	0.05	0.064	1	Stromal1	ZNF415
TNFRSF6B2	0.000581137	1.21573	0.023	0.015	1	Stromal1	TNFRSF6B
FAF23	0.000582876	0.272858	0.289	0.288	1	Stromal1	FAF2
AC103691.12	0.000583782	0.121352	0.012	0.02	1	Stromal1	AC103691.1
BX284613.24	0.000590652	0.446861	0.055	0.071	1	Stromal1	BX284613.2
FDX21	0.000601193	0.39371	0.075	0.095	1	Stromal1	FDX2
GATD13	0.00060172	0.141048	0.07	0.088	1	Stromal1	GATD1
C10orf1432	0.000604349	0.335298	0.024	0.034	1	Stromal1	C10orf143
ZNF4172	0.00060684	0.242906	0.06	0.077	1	Stromal1	ZNF417
ANKRD13D1	0.000607132	0.121329	0.114	0.14	1	Stromal1	ANKRD13D
ARF44	0.000607487	0.165309	0.445	0.461	1	Stromal1	ARF4
PLEKHG22	0.000607998	0.51486	0.126	0.113	1	Stromal1	PLEKHG2
DLGAP1-AS13	0.000611569	0.279097	0.044	0.058	1	Stromal1	DLGAP1-AS1
TCTN32	0.000616872	0.119374	0.168	0.204	1	Stromal1	TCTN3
HEATR62	0.000617341	0.497057	0.144	0.132	1	Stromal1	HEATR6
TSPYL22	0.000621348	0.717934	0.072	0.06	1	Stromal1	TSPYL2
AC007681.13	0.000621858	0.121484	0.046	0.06	1	Stromal1	AC007681.1
PARTICL1	0.000623083	0.101907	0.023	0.033	1	Stromal1	PARTICL
AC127164.11	0.000623165	0.359583	0.05	0.039	1	Stromal1	AC127164.1
TAOK35	0.000625203	0.260035	0.275	0.269	1	Stromal1	TAOK3
AL356113.11	0.000628875	0.674298	0.046	0.036	1	Stromal1	AL356113.1
AL356056.21	0.000631583	1.14187	0.026	0.018	1	Stromal1	AL356056.2
STARD94	0.000635195	0.22949	0.186	0.172	1	Stromal1	STARD9
GAPVD12	0.000649715	0.254811	0.287	0.286	1	Stromal1	GAPVD1
CCND2-AS13	0.00065152	0.260917	0.032	0.044	1	Stromal1	CCND2-AS1
RAP1GAP4	0.000679653	0.339738	0.024	0.035	1	Stromal1	RAP1GAP
PELI13	0.000682583	0.41486	0.222	0.214	1	Stromal1	PELI1
AC104850.24	0.000685	0.173385	0.018	0.027	1	Stromal1	AC104850.2
THRA1	0.000691402	0.503795	0.168	0.157	1	Stromal1	THRA
EXOC32	0.000695458	0.131103	0.086	0.107	1	Stromal1	EXOC3
SCN11A3	0.000699514	0.512597	0.089	0.076	1	Stromal1	SCN11A
CLEC16A3	0.000704977	0.219551	0.25	0.245	1	Stromal1	CLEC16A
FANCE2	0.000707008	0.105475	0.024	0.035	1	Stromal1	FANCE
ADPGK3	0.000707037	0.114974	0.085	0.105	1	Stromal1	ADPGK
SF13	0.000707443	0.190721	0.431	0.448	1	Stromal1	SF1
GSEC	0.000720492	0.981695	0.027	0.019	1	Stromal1	GSEC
ZHX12	0.000724147	0.114681	0.12	0.146	1	Stromal1	ZHX1
NRM1	0.000725679	0.163515	0.072	0.09	1	Stromal1	NRM
PNO12	0.000729748	0.106417	0.095	0.117	1	Stromal1	PNO1
AC074212.13	0.000729974	0.267492	0.045	0.059	1	Stromal1	AC074212.1
C8orf89	0.000734436	0.733373	0.013	0.008	1	Stromal1	C8orf89
FBXW22	0.000742038	0.172536	0.125	0.153	1	Stromal1	FBXW2
GNAL2	0.000742187	0.295297	0.092	0.079	1	Stromal1	GNAL
NANP4	0.000743447	0.13875	0.021	0.03	1	Stromal1	NANP
DEDD4	0.000750756	0.144396	0.096	0.118	1	Stromal1	DEDD
SLC8B14	0.000757753	0.651268	0.039	0.03	1	Stromal1	SLC8B1
STK11IP2	0.000757799	0.228495	0.031	0.043	1	Stromal1	STK11IP
PCAT71	0.000758556	0.698717	0.119	0.107	1	Stromal1	PCAT7
DOK43	0.000758715	0.265377	0.038	0.051	1	Stromal1	DOK4
NOM15	0.000759249	0.113083	0.065	0.082	1	Stromal1	NOM1
RHOG4	0.00076178	0.368446	0.056	0.072	1	Stromal1	RHOG
CDKL4	0.000763684	0.695023	0.019	0.012	1	Stromal1	CDKL4
KLHL225	0.000767193	0.303749	0.184	0.175	1	Stromal1	KLHL22
WNK4	0.000770714	1.36503	0.012	0.007	1	Stromal1	WNK4
SGMS1-AS13	0.00077806	0.141719	0.02	0.029	1	Stromal1	SGMS1-AS1
PRPF38B4	0.000780299	0.12802	0.195	0.236	1	Stromal1	PRPF38B
AC015712.12	0.000783717	1.12363	0.018	0.012	1	Stromal1	AC015712.1
MYSM12	0.000787374	0.389699	0.25	0.248	1	Stromal1	MYSM1
GNL15	0.000789959	0.147924	0.127	0.154	1	Stromal1	GNL1
RASA33	0.000795094	0.162799	0.079	0.067	1	Stromal1	RASA3
GRWD14	0.0008063	0.22776	0.051	0.066	1	Stromal1	GRWD1
PABPC53	0.000808895	0.712137	0.057	0.046	1	Stromal1	PABPC5
AC011405.12	0.000810676	0.50748	0.056	0.045	1	Stromal1	AC011405.1
CYLD2	0.00081364	0.383112	0.135	0.122	1	Stromal1	CYLD
ERN12	0.000814357	0.814759	0.077	0.065	1	Stromal1	ERN1
TM9SF33	0.000817585	0.10719	0.442	0.454	1	Stromal1	TM9SF3
ABCF3	0.000825258	0.138315	0.034	0.046	1	Stromal1	ABCF3
PILRB4	0.000833504	0.183126	0.085	0.106	1	Stromal1	PILRB
VSIG10L2	0.000852565	0.95474	0.05	0.04	1	Stromal1	VSIG10L
SLC12A93	0.000855945	0.217526	0.09	0.113	1	Stromal1	SLC12A9
DEXI3	0.000862439	0.254162	0.083	0.103	1	Stromal1	DEXI
NAGA2	0.000862661	0.164938	0.032	0.043	1	Stromal1	NAGA
C20orf963	0.000878506	0.238324	0.195	0.237	1	Stromal1	C20orf96
MZF1-AS14	0.000879469	0.125551	0.038	0.051	1	Stromal1	MZF1-AS1
PLCG23	0.000888111	1.07434	0.055	0.045	1	Stromal1	PLCG2
STX74	0.000891445	0.222576	0.318	0.319	1	Stromal1	STX7
FER1L53	0.000895295	0.130992	0.039	0.052	1	Stromal1	FER1L5
GAS64	0.000898248	0.442395	0.078	0.065	1	Stromal1	GAS6
EML23	0.000915133	0.120734	0.094	0.116	1	Stromal1	EML2
MFSD14	0.000916326	0.498287	0.098	0.086	1	Stromal1	MFSD1
ZMIZ1-AS12	0.000917735	0.546796	0.027	0.019	1	Stromal1	ZMIZ1-AS1
EPS153	0.000919997	0.155151	0.321	0.322	1	Stromal1	EPS15
PREB	0.000923209	0.314893	0.042	0.055	1	Stromal1	PREB
FAM228B2	0.000925053	0.218354	0.28	0.276	1	Stromal1	FAM228B
PACC14	0.000937405	0.121477	0.082	0.101	1	Stromal1	PACC1
AC107072.24	0.000952064	0.405589	0.085	0.073	1	Stromal1	AC107072.2
SEC132	0.000961199	0.349183	0.248	0.246	1	Stromal1	SEC13
RPIA1	0.000969812	0.207956	0.119	0.144	1	Stromal1	RPIA
HDAC72	0.000972019	0.456343	0.147	0.136	1	Stromal1	HDAC7
ZBTB3	0.000973267	0.109087	0.016	0.024	1	Stromal1	ZBTB3
MUC121	0.000981889	1.10207	0.01	0.005	1	Stromal1	MUC12
PCDHA121	0.000984199	0.111984	0.045	0.058	1	Stromal1	PCDHA12
FBXO325	0.000984641	0.85183	0.052	0.042	1	Stromal1	FBXO32
GLTP2	0.000990535	0.20836	0.119	0.145	1	Stromal1	GLTP
AC139149.12	0.000997137	1.19103	0.026	0.018	1	Stromal1	AC139149.1
RAB3IL13	0.00103386	1.21395	0.037	0.028	1	Stromal1	RAB3IL1
SDAD12	0.00104363	0.11413	0.188	0.226	1	Stromal1	SDAD1
AC107021.13	0.0010634	0.339293	0.162	0.152	1	Stromal1	AC107021.1
SLC38A43	0.00106527	0.599733	0.056	0.045	1	Stromal1	SLC38A4
AC048380.1	0.00107638	0.644363	0.015	0.009	1	Stromal1	AC048380.1
HESX14	0.00108003	0.192119	0.031	0.042	1	Stromal1	HESX1
AC100793.31	0.00109684	0.662854	0.021	0.014	1	Stromal1	AC100793.3
MROH82	0.00109749	0.207951	0.055	0.07	1	Stromal1	MROH8
TMEM8B2	0.00110505	0.164019	0.078	0.097	1	Stromal1	TMEM8B
WASHC31	0.00110821	0.146481	0.189	0.227	1	Stromal1	WASHC3
KCNJ82	0.00112428	0.49924	0.015	0.023	1	Stromal1	KCNJ8
Z95331.1	0.00112733	0.416467	0.044	0.035	1	Stromal1	Z95331.1
DMXL23	0.00114076	0.1809	0.289	0.286	1	Stromal1	DMXL2
TTC314	0.00114551	0.248915	0.059	0.075	1	Stromal1	TTC31
RRM2B1	0.00114566	0.127106	0.067	0.085	1	Stromal1	RRM2B
ISY13	0.00115202	0.113176	0.147	0.178	1	Stromal1	ISY1
IL13RA15	0.00116073	0.608832	0.119	0.108	1	Stromal1	IL13RA1
ADORA2B1	0.00116795	0.569083	0.026	0.018	1	Stromal1	ADORA2B
LYSMD33	0.00116944	0.23865	0.086	0.106	1	Stromal1	LYSMD3
LINC026522	0.00117965	0.965224	0.036	0.027	1	Stromal1	LINC02652
FREM32	0.00118634	0.636799	0.034	0.026	1	Stromal1	FREM3
Z83745.11	0.00118832	0.258541	0.007	0.013	1	Stromal1	Z83745.1
AC026894.13	0.0011958	0.33646	0.056	0.046	1	Stromal1	AC026894.1
UPRT2	0.00120007	0.123177	0.07	0.087	1	Stromal1	UPRT
ELMSAN13	0.00120806	0.52802	0.149	0.139	1	Stromal1	ELMSAN1
ZNF1853	0.00121229	0.921302	0.07	0.059	1	Stromal1	ZNF185
AC010623.12	0.00121256	0.913837	0.029	0.021	1	Stromal1	AC010623.1
PRRC13	0.00122078	0.368542	0.21	0.205	1	Stromal1	PRRC1
EPN2-AS1	0.00123288	0.380752	0.035	0.026	1	Stromal1	EPN2-AS1
KATNBL14	0.00123718	0.131131	0.436	0.45	1	Stromal1	KATNBL1
MARF13	0.00123831	0.134544	0.161	0.195	1	Stromal1	MARF1
SPON24	0.00125366	0.344234	0.086	0.073	1	Stromal1	SPON2
FXR23	0.00127213	0.110007	0.07	0.087	1	Stromal1	FXR2
IFT272	0.00127626	0.125712	0.154	0.185	1	Stromal1	IFT27
RHOD1	0.00127906	1.25194	0.047	0.038	1	Stromal1	RHOD
RFXANK4	0.00129084	0.233118	0.129	0.157	1	Stromal1	RFXANK
MLH33	0.00129236	0.341237	0.229	0.225	1	Stromal1	MLH3
CCDC1492	0.00129859	0.642852	0.09	0.079	1	Stromal1	CCDC149
VAMP53	0.0013043	0.200912	0.132	0.119	1	Stromal1	VAMP5
AC000065.11	0.00130479	0.50661	0.027	0.019	1	Stromal1	AC000065.1
TBC1D251	0.00130814	0.159361	0.043	0.056	1	Stromal1	TBC1D25
PCDHGB71	0.0013232	0.85646	0.038	0.029	1	Stromal1	PCDHGB7
ALDH1B14	0.00132325	0.278211	0.034	0.046	1	Stromal1	ALDH1B1
CD742	0.00133454	0.737444	0.129	0.119	1	Stromal1	CD74
LINC027542	0.00133461	1.06329	0.013	0.008	1	Stromal1	LINC02754
AC009404.13	0.00135882	0.227212	0.014	0.021	1	Stromal1	AC009404.1
TNFRSF214	0.00136336	0.126095	0.067	0.084	1	Stromal1	TNFRSF21
PLEKHO15	0.00137853	0.166555	0.263	0.251	1	Stromal1	PLEKHO1
MBD11	0.00139057	0.111686	0.106	0.129	1	Stromal1	MBD1
PIGV2	0.0013954	0.133744	0.024	0.034	1	Stromal1	PIGV
ZNF1354	0.00140218	0.158504	0.111	0.134	1	Stromal1	ZNF135
HDAC15	0.0014055	0.139647	0.172	0.208	1	Stromal1	HDAC1
CLOCK3	0.00142004	0.160052	0.345	0.352	1	Stromal1	CLOCK
PLIN23	0.00142249	0.409538	0.246	0.245	1	Stromal1	PLIN2
ARMC121	0.00142424	0.857627	0.016	0.01	1	Stromal1	ARMC12
CLHC12	0.0014276	0.313814	0.221	0.215	1	Stromal1	CLHC1
CDNF2	0.00144948	0.209978	0.014	0.022	1	Stromal1	CDNF
AC114760.22	0.00146185	0.678287	0.017	0.012	1	Stromal1	AC114760.2
COPS7A3	0.00148507	0.216087	0.094	0.116	1	Stromal1	COPS7A
PDCD6IP	0.00148638	0.224786	0.336	0.344	1	Stromal1	PDCD6IP
GABRA34	0.00150182	0.307461	0.051	0.041	1	Stromal1	GABRA3
USO12	0.00152183	0.246216	0.327	0.334	1	Stromal1	USO1
EMB4	0.00152299	0.237024	0.046	0.036	1	Stromal1	EMB
SOX83	0.00152312	0.165765	0.015	0.023	1	Stromal1	SOX8
SLC22A182	0.00152321	0.271084	0.021	0.03	1	Stromal1	SLC22A18
HAAO4	0.00152518	0.788887	0.076	0.065	1	Stromal1	HAAO
IL17RD4	0.00153757	0.411787	0.173	0.165	1	Stromal1	IL17RD
RGL21	0.00156253	0.154737	0.05	0.064	1	Stromal1	RGL2
PIK3IP12	0.00156441	0.804687	0.036	0.028	1	Stromal1	PIK3IP1
NBPF115	0.0015745	0.210597	0.102	0.125	1	Stromal1	NBPF11
B4GALT73	0.0015925	0.167799	0.08	0.098	1	Stromal1	B4GALT7
ERAP13	0.00159605	0.126055	0.075	0.093	1	Stromal1	ERAP1
ZNF460-AS12	0.0016242	0.145725	0.023	0.032	1	Stromal1	ZNF460-AS1
TTC233	0.00162938	0.421759	0.156	0.147	1	Stromal1	TTC23
MAP4K23	0.00164573	1.03347	0.051	0.042	1	Stromal1	MAP4K2
CHST124	0.00165193	0.151878	0.083	0.102	1	Stromal1	CHST12
COPB22	0.00169048	0.25368	0.318	0.324	1	Stromal1	COPB2
HIBADH4	0.0016933	0.136723	0.376	0.385	1	Stromal1	HIBADH
SUMO44	0.0017208	0.740949	0.052	0.042	1	Stromal1	SUMO4
HADHB3	0.00172436	0.274718	0.294	0.3	1	Stromal1	HADHB
AC004241.11	0.00174328	0.33525	0.021	0.03	1	Stromal1	AC004241.1
ITPA2	0.00178518	0.142363	0.177	0.212	1	Stromal1	ITPA
ADH41	0.00178857	0.558216	0.023	0.017	1	Stromal1	ADH4
FAM160B21	0.00180762	0.744085	0.072	0.062	1	Stromal1	FAM160B2
RNF1354	0.00181116	0.977777	0.065	0.055	1	Stromal1	RNF135
CEP1202	0.00182521	0.13785	0.099	0.12	1	Stromal1	CEP120
ZSCAN261	0.00183422	0.136386	0.122	0.146	1	Stromal1	ZSCAN26
OOEP3	0.00184728	0.158709	0.441	0.45	1	Stromal1	OOEP
CBWD63	0.00185641	0.127229	0.065	0.081	1	Stromal1	CBWD6
SLC39A16	0.00185743	0.102746	0.181	0.215	1	Stromal1	SLC39A1
EIF4G14	0.00186226	0.154481	0.176	0.212	1	Stromal1	EIF4G1
IFT1722	0.00186459	0.424288	0.198	0.194	1	Stromal1	IFT172
MRTFA-AS1	0.00187969	0.527185	0.013	0.008	1	Stromal1	MRTFA-AS1
ZNF455	0.00188442	0.176491	0.049	0.062	1	Stromal1	ZNF45
ANAPC51	0.00190205	0.244713	0.325	0.333	1	Stromal1	ANAPC5
NEIL13	0.00192401	0.262863	0.028	0.038	1	Stromal1	NEIL1
BOK-AS11	0.00193731	1.03504	0.01	0.006	1	Stromal1	BOK-AS1
ITGA2B1	0.00194691	0.891489	0.037	0.029	1	Stromal1	ITGA2B
TLCD21	0.00195631	1.15616	0.038	0.03	1	Stromal1	TLCD2
RAD503	0.00196973	0.18351	0.342	0.351	1	Stromal1	RAD50
KDM5D3	0.00198012	0.498103	0.144	0.134	1	Stromal1	KDM5D
XIAP2	0.00198266	0.355521	0.263	0.264	1	Stromal1	XIAP
SRP54	0.00198531	0.282098	0.353	0.366	1	Stromal1	SRP54
MYBBP1A4	0.00198547	0.204474	0.06	0.075	1	Stromal1	MYBBP1A
DOLK2	0.00198706	0.123577	0.026	0.036	1	Stromal1	DOLK
ZBTB252	0.00198829	0.164369	0.1	0.121	1	Stromal1	ZBTB25
INF26	0.0019904	0.87057	0.057	0.048	1	Stromal1	INF2
AC008700.1	0.00199504	0.741591	0.025	0.018	1	Stromal1	AC008700.1
GPBP1L13	0.00200178	0.18525	0.348	0.357	1	Stromal1	GPBP1L1
AC005332.33	0.00201378	0.157634	0.028	0.039	1	Stromal1	AC005332.3
ZC3H12B3	0.00206086	0.618235	0.129	0.119	1	Stromal1	ZC3H12B
CACTIN2	0.0020661	0.276437	0.025	0.035	1	Stromal1	CACTIN
CYFIP13	0.0021041	0.311251	0.244	0.242	1	Stromal1	CYFIP1
IRAK42	0.00212623	0.25298	0.068	0.084	1	Stromal1	IRAK4
MAGOHB2	0.00212825	0.109335	0.201	0.239	1	Stromal1	MAGOHB
RAB243	0.00212855	0.188817	0.027	0.037	1	Stromal1	RAB24
AL355490.23	0.0021303	0.410446	0.05	0.041	1	Stromal1	AL355490.2
PFKFB22	0.00213421	0.219973	0.028	0.038	1	Stromal1	PFKFB2
SNHG110	0.00214694	0.101029	0.246	0.291	1	Stromal1	SNHG1
TOE13	0.00215648	0.131678	0.028	0.038	1	Stromal1	TOE1
ZSCAN5A3	0.00216023	0.384777	0.178	0.17	1	Stromal1	ZSCAN5A
LRRC4B2	0.00216388	0.435634	0.096	0.085	1	Stromal1	LRRC4B
FGFR1OP22	0.00216643	0.43322	0.252	0.254	1	Stromal1	FGFR1OP2
ATF74	0.00217296	0.17542	0.302	0.305	1	Stromal1	ATF7
FAM120C3	0.00218208	0.148188	0.093	0.114	1	Stromal1	FAM120C
FSHR2	0.00222798	0.859093	0.012	0.007	1	Stromal1	FSHR
PLB11	0.00222873	0.7834	0.011	0.007	1	Stromal1	PLB1
PWWP3B5	0.00223602	0.543069	0.101	0.09	1	Stromal1	PWWP3B
ACCS2	0.0022706	1.11336	0.032	0.024	1	Stromal1	ACCS
ZNF1462	0.00227328	0.189537	0.356	0.365	1	Stromal1	ZNF146
HDAC33	0.00231046	0.154909	0.165	0.197	1	Stromal1	HDAC3
AL353693.13	0.00231201	0.450093	0.023	0.016	1	Stromal1	AL353693.1
CDK45	0.00233007	0.325345	0.318	0.325	1	Stromal1	CDK4
SMARCD33	0.0023703	0.606692	0.128	0.118	1	Stromal1	SMARCD3
TAF5L4	0.00239211	0.118678	0.045	0.057	1	Stromal1	TAF5L
TAX1BP32	0.00240062	0.125005	0.169	0.2	1	Stromal1	TAX1BP3
RNFT11	0.00242724	0.109339	0.084	0.102	1	Stromal1	RNFT1
TBC1D203	0.00243907	0.189892	0.108	0.131	1	Stromal1	TBC1D20
RORA-AS11	0.00244583	0.266375	0.169	0.161	1	Stromal1	RORA-AS1
TRMT16	0.00245252	0.137657	0.047	0.06	1	Stromal1	TRMT1
ZMIZ22	0.00245688	0.147139	0.12	0.144	1	Stromal1	ZMIZ2
MDM15	0.00246036	0.127119	0.07	0.086	1	Stromal1	MDM1
RFC13	0.00246932	0.175951	0.384	0.394	1	Stromal1	RFC1
EEF2KMT1	0.00247653	0.130798	0.033	0.044	1	Stromal1	EEF2KMT
C1QTNF122	0.0024856	0.954496	0.086	0.076	1	Stromal1	C1QTNF12
MRI11	0.00250136	0.785183	0.096	0.086	1	Stromal1	MRI1
RC3H12	0.00252132	0.105756	0.405	0.416	1	Stromal1	RC3H1
LINC01567	0.00252468	0.495395	0.013	0.008	1	Stromal1	LINC01567
DNAH114	0.00254578	0.642856	0.067	0.057	1	Stromal1	DNAH11
SIAH3	0.00255652	0.401518	0.014	0.009	1	Stromal1	SIAH3
SALL42	0.00255676	1.01141	0.03	0.023	1	Stromal1	SALL4
GFRA25	0.00255717	0.646469	0.051	0.041	1	Stromal1	GFRA2
DNASE23	0.00257167	0.424961	0.034	0.045	1	Stromal1	DNASE2
MYOCD2	0.00258516	1.06318	0.012	0.008	1	Stromal1	MYOCD
RFXAP2	0.00259619	0.263378	0.076	0.093	1	Stromal1	RFXAP
MIR34AHG1	0.00259929	0.328912	0.024	0.017	1	Stromal1	MIR34AHG
EGR14	0.00263239	0.6767	0.062	0.052	1	Stromal1	EGR1
MUSK1	0.00263515	0.475	0.038	0.029	1	Stromal1	MUSK
AC023157.33	0.00264025	0.304291	0.01	0.016	1	Stromal1	AC023157.3
GRN3	0.00264211	0.181003	0.185	0.22	1	Stromal1	GRN
PSD5	0.00264245	0.44786	0.064	0.053	1	Stromal1	PSD
BCL2L21	0.00265904	0.180541	0.05	0.063	1	Stromal1	BCL2L2
BLOC1S41	0.00266894	0.145841	0.168	0.2	1	Stromal1	BLOC1S4
PRIMPOL5	0.00266954	0.194506	0.147	0.177	1	Stromal1	PRIMPOL
NSUN23	0.00267198	0.121457	0.085	0.103	1	Stromal1	NSUN2
SNX321	0.00267639	0.676882	0.082	0.072	1	Stromal1	SNX32
PDE6G1	0.00269011	0.298583	0.005	0.01	1	Stromal1	PDE6G
UTP253	0.00270924	0.113599	0.062	0.077	1	Stromal1	UTP25
CPOX1	0.00271126	0.10607	0.039	0.051	1	Stromal1	CPOX
LINC006632	0.00275954	0.133706	0.031	0.041	1	Stromal1	LINC00663
MBOAT74	0.0028092	0.126795	0.115	0.138	1	Stromal1	MBOAT7
ZNF7763	0.00282867	0.217761	0.062	0.077	1	Stromal1	ZNF776
KCNN32	0.00284288	0.404564	0.068	0.058	1	Stromal1	KCNN3
MELTF-AS12	0.00285196	0.8112	0.074	0.064	1	Stromal1	MELTF-AS1
VPS51	0.00288295	0.110003	0.13	0.156	1	Stromal1	VPS51
ENG3	0.00288988	0.718053	0.03	0.023	1	Stromal1	ENG
AL645568.14	0.00290696	0.619077	0.127	0.118	1	Stromal1	AL645568.1
RCL15	0.00296388	0.244838	0.098	0.12	1	Stromal1	RCL1
RASSF11	0.00298389	0.273555	0.052	0.066	1	Stromal1	RASSF1
POFUT13	0.00299069	0.145858	0.073	0.09	1	Stromal1	POFUT1
SPATA203	0.00299715	0.426029	0.047	0.06	1	Stromal1	SPATA20
DDIT43	0.0030319	0.139894	0.353	0.352	1	Stromal1	DDIT4
GANAB3	0.00306525	0.253905	0.298	0.304	1	Stromal1	GANAB
BIN12	0.0030728	0.501689	0.168	0.161	1	Stromal1	BIN1
SLC2A64	0.00310072	0.322114	0.041	0.033	1	Stromal1	SLC2A6
RPUSD44	0.00313153	0.11653	0.053	0.067	1	Stromal1	RPUSD4
MYL34	0.00317218	0.374046	0.03	0.04	1	Stromal1	MYL3
FOXO43	0.0031985	0.237339	0.005	0.01	1	Stromal1	FOXO4
UNKL1	0.00322553	0.100578	0.045	0.058	1	Stromal1	UNKL
KMT2B1	0.00322637	0.154763	0.116	0.139	1	Stromal1	KMT2B
OR2A73	0.00325272	0.228117	0.011	0.017	1	Stromal1	OR2A7
TMEM2592	0.00327221	0.119744	0.172	0.204	1	Stromal1	TMEM259
ST7-AS13	0.00328192	0.478757	0.047	0.06	1	Stromal1	ST7-AS1
IRF22	0.00329288	0.445932	0.186	0.18	1	Stromal1	IRF2
AC009560.4	0.00329389	1.01751	0.013	0.009	1	Stromal1	AC009560.4
TTC383	0.0032958	0.251759	0.057	0.071	1	Stromal1	TTC38
INSL61	0.00330101	0.327116	0.026	0.019	1	Stromal1	INSL6
AC091729.31	0.00331167	0.189002	0.024	0.033	1	Stromal1	AC091729.3
CCDC1273	0.00332601	0.15417	0.109	0.13	1	Stromal1	CCDC127
FNDC42	0.00332735	0.614777	0.058	0.048	1	Stromal1	FNDC4
AL592295.42	0.00334793	0.357292	0.017	0.025	1	Stromal1	AL592295.4
ANGPT14	0.00335282	0.275942	0.093	0.112	1	Stromal1	ANGPT1
TOM1L23	0.00335626	0.220232	0.196	0.187	1	Stromal1	TOM1L2
TMLHE3	0.00340533	0.306297	0.204	0.199	1	Stromal1	TMLHE
POLG22	0.00345523	0.240919	0.106	0.128	1	Stromal1	POLG2
LINC022353	0.00347334	0.320295	0.016	0.023	1	Stromal1	LINC02235
LRRC343	0.0034749	0.137333	0.038	0.049	1	Stromal1	LRRC34
U2AF1L43	0.00355992	0.25955	0.057	0.071	1	Stromal1	U2AF1L4
RMDN23	0.00356323	0.469042	0.108	0.098	1	Stromal1	RMDN2
SEC24A2	0.00356478	0.41637	0.172	0.166	1	Stromal1	SEC24A
TWIST14	0.00359807	0.302556	0.084	0.073	1	Stromal1	TWIST1
FAM161A3	0.00363751	0.154408	0.145	0.172	1	Stromal1	FAM161A
UBE2J13	0.00364328	0.119429	0.164	0.194	1	Stromal1	UBE2J1
THUMPD23	0.00365737	0.357213	0.225	0.223	1	Stromal1	THUMPD2
AL110114.13	0.00366735	0.21084	0.052	0.065	1	Stromal1	AL110114.1
AC012368.14	0.00367399	0.588606	0.039	0.031	1	Stromal1	AC012368.1
FAM210A2	0.00367796	0.127913	0.116	0.139	1	Stromal1	FAM210A
RAD51D3	0.00369791	0.144093	0.046	0.059	1	Stromal1	RAD51D
SLC46A3	0.00369943	0.318346	0.007	0.012	1	Stromal1	SLC46A3
ERICH6-AS13	0.00370628	0.291217	0.051	0.064	1	Stromal1	ERICH6-AS1
CCDC1743	0.00382072	0.152038	0.154	0.183	1	Stromal1	CCDC174
CTNNBIP14	0.00384933	0.106677	0.146	0.173	1	Stromal1	CTNNBIP1
SLC35F63	0.00386765	0.2494	0.056	0.07	1	Stromal1	SLC35F6
MAX2	0.00387371	0.152156	0.288	0.289	1	Stromal1	MAX
GANC2	0.00388232	0.13125	0.093	0.112	1	Stromal1	GANC
DAPK33	0.00389257	0.412096	0.129	0.12	1	Stromal1	DAPK3
OTULIN5	0.0038973	0.122985	0.085	0.103	1	Stromal1	OTULIN
ACHE	0.00393538	0.75524	0.052	0.043	1	Stromal1	ACHE
LINC013581	0.00394098	1.41919	0.013	0.008	1	Stromal1	LINC01358
LINC019372	0.00397159	0.247392	0.037	0.029	1	Stromal1	LINC01937
ALG83	0.00397161	0.114112	0.182	0.215	1	Stromal1	ALG8
NAT104	0.00397434	0.157331	0.097	0.117	1	Stromal1	NAT10
AC010198.23	0.00397934	0.770359	0.042	0.034	1	Stromal1	AC010198.2
SDE21	0.00398331	0.251645	0.057	0.07	1	Stromal1	SDE2
TMEM1683	0.00399082	0.404342	0.216	0.215	1	Stromal1	TMEM168
PRKD33	0.00399118	0.182179	0.288	0.292	1	Stromal1	PRKD3
WDR362	0.00401394	0.462657	0.191	0.186	1	Stromal1	WDR36
CAD5	0.00401701	0.296988	0.073	0.089	1	Stromal1	CAD
TMEM255A5	0.00402344	0.422665	0.016	0.011	1	Stromal1	TMEM255A
C5orf631	0.00406559	0.13218	0.02	0.028	1	Stromal1	C5orf63
RXYLT13	0.00409242	0.279379	0.128	0.154	1	Stromal1	RXYLT1
AL132709.71	0.00410177	1.10025	0.015	0.01	1	Stromal1	AL132709.7
CYB561D21	0.00414741	0.331836	0.051	0.064	1	Stromal1	CYB561D2
TMED31	0.00415489	0.547066	0.193	0.19	1	Stromal1	TMED3
TRAM2-AS12	0.00415691	0.217969	0.049	0.062	1	Stromal1	TRAM2-AS1
SLC7A33	0.0041876	1.14408	0.014	0.009	1	Stromal1	SLC7A3
IFI272	0.00419942	0.645002	0.034	0.026	1	Stromal1	IFI27
COL8A12	0.00422345	0.121277	0.013	0.02	1	Stromal1	COL8A1
MX12	0.00423318	0.3712	0.01	0.016	1	Stromal1	MX1
ELK42	0.00424072	0.257562	0.091	0.11	1	Stromal1	ELK4
PRPF40B2	0.00425723	0.292365	0.24	0.24	1	Stromal1	PRPF40B
DCAF172	0.0042618	0.188982	0.099	0.119	1	Stromal1	DCAF17
ZNF2642	0.00426425	0.158014	0.109	0.131	1	Stromal1	ZNF264
GOSR11	0.00426462	0.193983	0.361	0.371	1	Stromal1	GOSR1
AC107375.12	0.00428386	0.201229	0.012	0.019	1	Stromal1	AC107375.1
CTU14	0.00432738	0.15623	0.046	0.058	1	Stromal1	CTU1
LINC01703	0.00434737	0.995509	0.012	0.008	1	Stromal1	LINC01703
TULP13	0.00436569	0.958176	0.014	0.009	1	Stromal1	TULP1
KDM5A3	0.00437715	0.10675	0.401	0.415	1	Stromal1	KDM5A
PRPF394	0.00438088	0.352447	0.225	0.223	1	Stromal1	PRPF39
CHD35	0.00442494	0.17592	0.324	0.323	1	Stromal1	CHD3
EFEMP14	0.00445227	0.475249	0.054	0.068	1	Stromal1	EFEMP1
TMEM39B2	0.00448054	0.120615	0.082	0.099	1	Stromal1	TMEM39B
TSTA34	0.00450073	0.267697	0.081	0.098	1	Stromal1	TSTA3
RABGGTA1	0.0045123	0.115105	0.023	0.031	1	Stromal1	RABGGTA
ACIN11	0.00454633	0.154754	0.382	0.397	1	Stromal1	ACIN1
AP003119.24	0.00456217	0.262076	0.025	0.034	1	Stromal1	AP003119.2
SH3GLB15	0.00456425	0.142716	0.366	0.376	1	Stromal1	SH3GLB1
AL138799.41	0.00458386	0.685395	0.011	0.007	1	Stromal1	AL138799.4
IKZF51	0.00460256	0.131077	0.057	0.071	1	Stromal1	IKZF5
AL450326.1	0.00460647	1.26325	0.012	0.008	1	Stromal1	AL450326.1
U52111.11	0.00462567	0.826141	0.018	0.012	1	Stromal1	U52111.1
A3GALT2	0.00463143	0.374465	0.01	0.006	1	Stromal1	A3GALT2
NAGPA1	0.00463945	0.117967	0.02	0.028	1	Stromal1	NAGPA
AC007881.42	0.00466796	0.836078	0.013	0.008	1	Stromal1	AC007881.4
SLC35E2B3	0.00469475	0.430266	0.151	0.142	1	Stromal1	SLC35E2B
AL512662.24	0.00472542	0.528981	0.091	0.081	1	Stromal1	AL512662.2
FUT42	0.0047398	1.02386	0.023	0.017	1	Stromal1	FUT4
SSPO2	0.0048074	0.739517	0.046	0.038	1	Stromal1	SSPO
TRIP104	0.00483647	0.806034	0.107	0.098	1	Stromal1	TRIP10
ZNF2302	0.00484581	0.197916	0.023	0.031	1	Stromal1	ZNF230
LINC005134	0.00493945	0.74432	0.076	0.066	1	Stromal1	LINC00513
CDRT11	0.00498021	0.81084	0.01	0.006	1	Stromal1	CDRT1
CAPN33	0.0049973	0.193655	0.023	0.031	1	Stromal1	CAPN3
ZNF1551	0.00501829	0.148921	0.113	0.135	1	Stromal1	ZNF155
ERICH63	0.00502053	0.361177	0.015	0.021	1	Stromal1	ERICH6
SLC33A12	0.00503091	0.10829	0.144	0.17	1	Stromal1	SLC33A1
TCTA2	0.00507043	0.233797	0.04	0.051	1	Stromal1	TCTA
AKAP17A3	0.00509258	0.267376	0.117	0.14	1	Stromal1	AKAP17A
AL359094.1	0.00511474	0.362063	0.038	0.03	1	Stromal1	AL359094.1
AC016949.13	0.00512638	0.117556	0.02	0.027	1	Stromal1	AC016949.1
USPL13	0.00513068	0.129684	0.14	0.165	1	Stromal1	USPL1
ZNF8442	0.00514833	0.136175	0.073	0.088	1	Stromal1	ZNF844
C1D1	0.00515366	0.29972	0.307	0.316	1	Stromal1	C1D
GALK13	0.00516958	0.335592	0.077	0.093	1	Stromal1	GALK1
STXBP33	0.0052415	0.119519	0.179	0.211	1	Stromal1	STXBP3
AC093227.11	0.00524495	0.27152	0.011	0.017	1	Stromal1	AC093227.1
AC103740.13	0.0052502	1.19562	0.015	0.01	1	Stromal1	AC103740.1
IL18R14	0.00527667	1.19367	0.014	0.01	1	Stromal1	IL18R1
MEMO12	0.00530174	0.225256	0.059	0.073	1	Stromal1	MEMO1
PARP162	0.00535298	0.477701	0.106	0.097	1	Stromal1	PARP16
JAKMIP3	0.00535757	0.692802	0.011	0.007	1	Stromal1	JAKMIP3
ZBTB113	0.00537315	0.120005	0.108	0.129	1	Stromal1	ZBTB11
AC025262.13	0.00540043	0.793609	0.047	0.039	1	Stromal1	AC025262.1
ZNF779	0.00540692	0.187564	0.028	0.037	1	Stromal1	ZNF77
SPTY2D1OS3	0.00544447	0.250649	0.071	0.087	1	Stromal1	SPTY2D1OS
SHQ15	0.00546182	0.22131	0.106	0.128	1	Stromal1	SHQ1
EVA1A4	0.0054896	0.2937	0.054	0.067	1	Stromal1	EVA1A
AP000962.11	0.00549558	0.272446	0.042	0.034	1	Stromal1	AP000962.1
CRYZL15	0.00549841	0.240289	0.299	0.306	1	Stromal1	CRYZL1
VAMP12	0.00559879	1.06066	0.016	0.011	1	Stromal1	VAMP1
LMOD15	0.00560874	0.752527	0.024	0.018	1	Stromal1	LMOD1
IL111	0.00563446	1.06601	0.01	0.006	1	Stromal1	IL11
ZNF3964	0.0056528	0.890491	0.035	0.028	1	Stromal1	ZNF396
AFMID4	0.00571768	0.27845	0.109	0.131	1	Stromal1	AFMID
HS3ST3A13	0.00572064	0.275483	0.057	0.048	1	Stromal1	HS3ST3A1
PRORP4	0.00577335	0.266007	0.235	0.235	1	Stromal1	PRORP
AC007389.31	0.00578213	0.772573	0.01	0.006	1	Stromal1	AC007389.3
NUMBL2	0.00580534	0.35746	0.082	0.072	1	Stromal1	NUMBL
NUS13	0.00584294	0.110328	0.157	0.186	1	Stromal1	NUS1
PGS13	0.00586728	0.160638	0.088	0.106	1	Stromal1	PGS1
AL357507.11	0.00587283	0.696164	0.011	0.007	1	Stromal1	AL357507.1
ZNF3912	0.00590203	0.193734	0.039	0.049	1	Stromal1	ZNF391
TEX105	0.00590419	0.114044	0.155	0.184	1	Stromal1	TEX10
AC021148.21	0.00595012	0.140441	0.006	0.01	1	Stromal1	AC021148.2
AC004083.13	0.0059702	0.145123	0.025	0.034	1	Stromal1	AC004083.1
AC091607.21	0.00597088	0.49991	0.063	0.054	1	Stromal1	AC091607.2
USP162	0.0059933	0.132495	0.199	0.234	1	Stromal1	USP16
SNHG152	0.00599527	0.16142	0.131	0.154	1	Stromal1	SNHG15
ZNF5712	0.00606828	0.134744	0.069	0.084	1	Stromal1	ZNF571
DONSON4	0.00608875	0.151343	0.085	0.102	1	Stromal1	DONSON
FLVCR1-DT	0.00610681	0.227764	0.022	0.029	1	Stromal1	FLVCR1-DT
MAP3K203	0.00616751	0.356048	0.18	0.174	1	Stromal1	MAP3K20
SNTG12	0.00625581	0.182009	0.147	0.166	1	Stromal1	SNTG1
AL645608.62	0.00631726	0.457839	0.06	0.051	1	Stromal1	AL645608.6
LINC013111	0.00637195	0.368134	0.008	0.013	1	Stromal1	LINC01311
MGAT22	0.00638726	0.132938	0.04	0.051	1	Stromal1	MGAT2
DVL24	0.00641865	0.222324	0.075	0.091	1	Stromal1	DVL2
EIF2B43	0.00646839	0.206711	0.086	0.103	1	Stromal1	EIF2B4
ERCC33	0.00651954	0.165901	0.108	0.128	1	Stromal1	ERCC3
NME45	0.00653832	0.206734	0.375	0.382	1	Stromal1	NME4
WASHC2A5	0.00655879	0.167745	0.093	0.111	1	Stromal1	WASHC2A
ZFP23	0.00658072	0.200377	0.066	0.081	1	Stromal1	ZFP2
PKD11	0.00664434	0.450738	0.096	0.086	1	Stromal1	PKD1
NDST21	0.00671731	0.18319	0.03	0.039	1	Stromal1	NDST2
HEBP14	0.00672152	0.233095	0.166	0.196	1	Stromal1	HEBP1
FAM43B	0.00674802	1.37252	0.013	0.008	1	Stromal1	FAM43B
IGSF5	0.00676514	0.808633	0.014	0.01	1	Stromal1	IGSF5
ANKRD445	0.00681223	0.184794	0.121	0.11	1	Stromal1	ANKRD44
SEC23A3	0.00683918	0.295182	0.282	0.287	1	Stromal1	SEC23A
KCNIP31	0.00686216	0.768531	0.035	0.028	1	Stromal1	KCNIP3
PPP1R12A-AS13	0.00688555	0.354526	0.017	0.024	1	Stromal1	PPP1R12A-AS1
ARHGAP31-AS11	0.00689825	0.792663	0.012	0.008	1	Stromal1	ARHGAP31-AS1
SLC45A31	0.00695219	0.746012	0.008	0.013	1	Stromal1	SLC45A3
OS91	0.00696993	0.112359	0.188	0.221	1	Stromal1	OS9
DLG43	0.00699906	0.382189	0.129	0.12	1	Stromal1	DLG4
ZNF5122	0.00700826	0.304497	0.265	0.268	1	Stromal1	ZNF512
RXRA4	0.00707722	0.153334	0.06	0.073	1	Stromal1	RXRA
SDC12	0.0070947	0.884633	0.041	0.034	1	Stromal1	SDC1
TXNDC113	0.00711202	0.103113	0.085	0.102	1	Stromal1	TXNDC11
AC009630.14	0.00717057	0.108615	0.034	0.044	1	Stromal1	AC009630.1
ATF44	0.00728229	0.315394	0.274	0.278	1	Stromal1	ATF4
AL024497.12	0.00732699	0.974009	0.015	0.01	1	Stromal1	AL024497.1
DDX313	0.00732964	0.126049	0.09	0.108	1	Stromal1	DDX31
TOLLIP-AS11	0.00733114	0.383388	0.018	0.025	1	Stromal1	TOLLIP-AS1
CLP12	0.00746654	0.637309	0.098	0.089	1	Stromal1	CLP1
RAB122	0.00750357	0.123923	0.125	0.148	1	Stromal1	RAB12
HSD3B71	0.00750779	0.553252	0.011	0.017	1	Stromal1	HSD3B7
MROH62	0.00750871	0.24506	0.009	0.014	1	Stromal1	MROH6
FAM114A22	0.00756155	0.230324	0.099	0.118	1	Stromal1	FAM114A2
AL161669.31	0.00758388	0.342644	0.007	0.012	1	Stromal1	AL161669.3
CTSZ2	0.00766398	0.374364	0.1	0.12	1	Stromal1	CTSZ
PPP1R3C1	0.00769614	0.78694	0.05	0.042	1	Stromal1	PPP1R3C
PABPC1L4	0.00772743	0.33793	0.062	0.075	1	Stromal1	PABPC1L
C17orf674	0.00774749	0.853828	0.037	0.029	1	Stromal1	C17orf67
TSPAN313	0.00784448	0.147442	0.159	0.188	1	Stromal1	TSPAN31
NAGLU4	0.00789231	0.723985	0.094	0.086	1	Stromal1	NAGLU
AC103810.21	0.00790186	0.266633	0.011	0.017	1	Stromal1	AC103810.2
ZNF2122	0.00799517	0.252081	0.061	0.075	1	Stromal1	ZNF212
ZNF6673	0.00801471	0.185102	0.072	0.086	1	Stromal1	ZNF667
ELOVL55	0.00805053	0.209173	0.262	0.262	1	Stromal1	ELOVL5
AC091132.41	0.00822736	0.226886	0.017	0.024	1	Stromal1	AC091132.4
SMC1B	0.00823789	0.331454	0.028	0.022	1	Stromal1	SMC1B
INPP11	0.00825012	0.729811	0.05	0.042	1	Stromal1	INPP1
AC091564.51	0.00828477	0.456861	0.016	0.011	1	Stromal1	AC091564.5
AC008467.11	0.00829214	0.443189	0.018	0.013	1	Stromal1	AC008467.1
CCNQ3	0.00829453	0.260052	0.055	0.067	1	Stromal1	CCNQ
SRM3	0.00829834	0.431507	0.184	0.178	1	Stromal1	SRM
SLC30A54	0.00837495	0.376906	0.204	0.203	1	Stromal1	SLC30A5
MINK12	0.00843997	0.137046	0.1	0.119	1	Stromal1	MINK1
SLC36A14	0.00845773	0.686092	0.06	0.052	1	Stromal1	SLC36A1
RABEPK1	0.00855355	0.655226	0.104	0.096	1	Stromal1	RABEPK
THG1L2	0.00860974	0.70853	0.129	0.122	1	Stromal1	THG1L
TUBB82	0.00861389	1.00167	0.013	0.009	1	Stromal1	TUBB8
ZNF7934	0.00870778	0.416847	0.17	0.164	1	Stromal1	ZNF793
AC092422.14	0.00876005	0.195878	0.122	0.11	1	Stromal1	AC092422.1
TMEM202-AS13	0.00878376	0.379462	0.014	0.02	1	Stromal1	TMEM202-AS1
SCPEP1	0.0087922	0.667839	0.131	0.124	1	Stromal1	SCPEP1
TCTEX1D11	0.00880785	1.05574	0.011	0.007	1	Stromal1	TCTEX1D1
CA5B3	0.00880965	0.133773	0.117	0.139	1	Stromal1	CA5B
HS1BP33	0.0088353	0.135458	0.039	0.049	1	Stromal1	HS1BP3
ZNF1142	0.00892424	0.939954	0.023	0.017	1	Stromal1	ZNF114
ANKS32	0.00892984	0.125727	0.122	0.143	1	Stromal1	ANKS3
AL158212.1	0.00898269	0.130991	0.006	0.01	1	Stromal1	AL158212.1
WWC33	0.0090495	0.356042	0.131	0.122	1	Stromal1	WWC3
GON4L2	0.00908061	0.208307	0.314	0.323	1	Stromal1	GON4L
AKT1S13	0.00910322	0.385189	0.049	0.061	1	Stromal1	AKT1S1
LRP44	0.00922348	0.410284	0.113	0.105	1	Stromal1	LRP4
ZFYVE13	0.00928466	0.172309	0.066	0.08	1	Stromal1	ZFYVE1
LINC020762	0.00929984	0.961017	0.028	0.022	1	Stromal1	LINC02076
AC004477.11	0.00933058	0.154204	0.015	0.021	1	Stromal1	AC004477.1
PAXIP1-AS22	0.00940343	0.818914	0.019	0.014	1	Stromal1	PAXIP1-AS2
ABCD12	0.00942056	0.459928	0.022	0.029	1	Stromal1	ABCD1
GTF2H2C1	0.00945103	0.269064	0.084	0.1	1	Stromal1	GTF2H2C
HIP13	0.00946566	0.145931	0.272	0.271	1	Stromal1	HIP1
AL021368.21	0.00946898	0.312261	0.05	0.062	1	Stromal1	AL021368.2
NEURL1B2	0.0095498	0.571072	0.057	0.049	1	Stromal1	NEURL1B
AC139720.13	0.00960046	0.130481	0.064	0.055	1	Stromal1	AC139720.1
EMC1-AS12	0.00961973	0.152352	0.1	0.119	1	Stromal1	EMC1-AS1
AC099560.13	0.00963226	0.296732	0.016	0.022	1	Stromal1	AC099560.1
QARS1	0.009655	0.233396	0.122	0.145	1	Stromal1	QARS
UPF3A3	0.00970213	0.119487	0.457	0.471	1	Stromal1	UPF3A
GCN13	0.00972237	0.124545	0.105	0.124	1	Stromal1	GCN1
UBXN10-AS11	0.00980998	0.133147	0.017	0.023	1	Stromal1	UBXN10-AS1
ZFYVE92	0.00984639	0.146786	0.271	0.274	1	Stromal1	ZFYVE9
JADE25	0.009964	0.461096	0.019	0.026	1	Stromal1	JADE2
MAL3	0	4.04883	0.849	0.101	0	Distal tubular	MAL
MECOM1	0	3.67625	0.887	0.152	0	Distal tubular	MECOM
DCDC23	0	2.11245	0.93	0.198	0	Distal tubular	DCDC2
EPCAM2	0	2.55863	0.887	0.162	0	Distal tubular	EPCAM
WFDC22	0	4.1617	0.912	0.192	0	Distal tubular	WFDC2
GNG111	0	2.98415	0.879	0.196	0	Distal tubular	GNG11
UNC13C2	0	2.63285	0.801	0.121	0	Distal tubular	UNC13C
LIMCH13	0	2.55497	0.865	0.197	0	Distal tubular	LIMCH1
PKHD12	0	2.42778	0.783	0.117	0	Distal tubular	PKHD1
LAMA12	0	2.7893	0.807	0.141	0	Distal tubular	LAMA1
UGT2B72	0	2.08979	0.803	0.142	0	Distal tubular	UGT2B7
FMN12	0	2.77233	0.8	0.143	0	Distal tubular	FMN1
EMX22	0	2.42048	0.83	0.184	0	Distal tubular	EMX2
AC015522.13	0	3.36258	0.783	0.138	0	Distal tubular	AC015522.1
CCDC1982	0	1.87437	0.777	0.136	0	Distal tubular	CCDC198
KCNJ161	0	3.29894	0.734	0.097	0	Distal tubular	KCNJ16
MSR12	0	3.47521	0.702	0.067	0	Distal tubular	MSR1
LINC004723	0	2.30222	0.908	0.275	0	Distal tubular	LINC00472
COBLL13	0	2.76426	0.765	0.134	0	Distal tubular	COBLL1
PANTR12	0	3.22499	0.713	0.091	0	Distal tubular	PANTR1
ERBB43	0	3.08778	0.972	0.35	0	Distal tubular	ERBB4
AC011586.22	0	3.61223	0.676	0.057	0	Distal tubular	AC011586.2
CYB5A1	0	2.08799	0.876	0.269	0	Distal tubular	CYB5A
FXYD21	0	3.66599	0.745	0.142	0	Distal tubular	FXYD2
CLDN62	0	3.30399	0.673	0.07	0	Distal tubular	CLDN6
POU3F32	0	3.45723	0.665	0.066	0	Distal tubular	POU3F3
FRAS14	0	1.91159	0.894	0.296	0	Distal tubular	FRAS1
LINC026722	0	3.00118	0.7	0.104	0	Distal tubular	LINC02672
SAT13	0	2.4714	0.809	0.219	0	Distal tubular	SAT1
KRT193	0	2.2232	0.732	0.146	0	Distal tubular	KRT19
RBM473	0	1.95711	0.732	0.155	0	Distal tubular	RBM47
SIM12	0	3.33064	0.624	0.051	0	Distal tubular	SIM1
CCSER12	0	1.90427	0.973	0.409	0	Distal tubular	CCSER1
CLDN42	0	2.94034	0.644	0.082	0	Distal tubular	CLDN4
GRHL22	0	3.50071	0.602	0.04	0	Distal tubular	GRHL2
HOXD81	0	2.38642	0.719	0.163	0	Distal tubular	HOXD8
ID12	0	2.07765	0.894	0.345	0	Distal tubular	ID1
CLDN33	0	2.78068	0.641	0.093	0	Distal tubular	CLDN3
PAX23	0	2.33166	0.648	0.101	0	Distal tubular	PAX2
CD245	0	1.58041	0.961	0.414	0	Distal tubular	CD24
MITF2	0	2.13008	0.68	0.138	0	Distal tubular	MITF
HPN2	0	2.30951	0.636	0.097	0	Distal tubular	HPN
RDH102	0	3.10578	0.623	0.093	0	Distal tubular	RDH10
FREM24	0	2.01053	0.685	0.16	0	Distal tubular	FREM2
SPINT23	0	1.42557	0.84	0.315	0	Distal tubular	SPINT2
PTPN133	0	1.94928	0.926	0.402	0	Distal tubular	PTPN13
LHX14	0	2.46726	0.631	0.108	0	Distal tubular	LHX1
LHX1-DT3	0	2.398	0.629	0.107	0	Distal tubular	LHX1-DT
MPC21	0	1.68511	0.803	0.284	0	Distal tubular	MPC2
VAV32	0	1.98745	0.714	0.197	0	Distal tubular	VAV3
HNF1A-AS12	0	2.26497	0.602	0.087	0	Distal tubular	HNF1A-AS1
IGFBP72	0	1.74073	0.982	0.467	0	Distal tubular	IGFBP7
PARD6B4	0	1.82289	0.698	0.183	0	Distal tubular	PARD6B
ITGA21	0	3.11114	0.57	0.056	0	Distal tubular	ITGA2
BLNK1	0	3.8973	0.543	0.031	0	Distal tubular	BLNK
MYO65	0	1.50567	0.793	0.283	0	Distal tubular	MYO6
PAX83	0	1.74679	0.638	0.131	0	Distal tubular	PAX8
TSTD13	0	1.90538	0.708	0.201	0	Distal tubular	TSTD1
THRB2	0	2.48582	0.577	0.072	0	Distal tubular	THRB
EMX2OS3	0	1.86547	0.651	0.149	0	Distal tubular	EMX2OS
RGL32	0	2.87972	0.578	0.078	0	Distal tubular	RGL3
ARHGEF282	0	1.71973	0.662	0.163	0	Distal tubular	ARHGEF28
ATP1B13	0	1.49604	0.882	0.386	0	Distal tubular	ATP1B1
IVNS1ABP1	0	2.09008	0.724	0.229	0	Distal tubular	IVNS1ABP
ITM2C2	0	1.68283	0.896	0.401	0	Distal tubular	ITM2C
NEBL2	0	1.71991	0.699	0.204	0	Distal tubular	NEBL
HNF1B2	0	1.83984	0.589	0.099	0	Distal tubular	HNF1B
HES13	0	1.94961	0.691	0.202	0	Distal tubular	HES1
PTGR12	0	1.49691	0.81	0.323	0	Distal tubular	PTGR1
CRYL12	0	2.23792	0.604	0.118	0	Distal tubular	CRYL1
PATJ5	0	1.25699	0.804	0.32	0	Distal tubular	PATJ
DMKN2	0	2.13746	0.651	0.168	0	Distal tubular	DMKN
CYS12	0	2.86533	0.553	0.073	0	Distal tubular	CYS1
FGD45	0	1.49319	0.679	0.2	0	Distal tubular	FGD4
NRG33	0	0.962917	0.814	0.336	0	Distal tubular	NRG3
AGPAT21	0	2.35129	0.605	0.128	0	Distal tubular	AGPAT2
UTRN3	0	1.34436	0.828	0.352	0	Distal tubular	UTRN
CADPS23	0	1.79016	0.658	0.184	0	Distal tubular	CADPS2
CAMK2N14	0	1.38376	0.788	0.315	0	Distal tubular	CAMK2N1
PRKCQ3	0	2.21011	0.572	0.1	0	Distal tubular	PRKCQ
PLPPR14	0	1.754	0.591	0.122	0	Distal tubular	PLPPR1
AC005208.12	0	2.83977	0.534	0.066	0	Distal tubular	AC005208.1
PCBD13	0	1.5334	0.747	0.282	0	Distal tubular	PCBD1
COL18A14	0	1.38427	0.685	0.221	0	Distal tubular	COL18A1
S100A141	0	3.81879	0.512	0.049	0	Distal tubular	S100A14
NR3C22	0	2.51813	0.536	0.073	0	Distal tubular	NR3C2
GSTM31	0	1.81816	0.719	0.256	0	Distal tubular	GSTM3
SLC4A44	0	2.0118	0.586	0.123	0	Distal tubular	SLC4A4
ADAMTS9-AS23	0	1.55647	0.668	0.207	0	Distal tubular	ADAMTS9-AS2
GRB142	0	2.49626	0.538	0.077	0	Distal tubular	GRB14
CARMIL14	0	1.19289	0.646	0.185	0	Distal tubular	CARMIL1
LLGL23	0	3.13962	0.518	0.058	0	Distal tubular	LLGL2
APOE1	0	1.20619	0.742	0.283	0	Distal tubular	APOE
NEFL4	0	1.29222	0.667	0.209	0	Distal tubular	NEFL
ARL4C3	0	1.81401	0.658	0.2	0	Distal tubular	ARL4C
NAALADL22	0	1.89737	0.881	0.425	0	Distal tubular	NAALADL2
LMBRD12	0	1.55761	0.712	0.257	0	Distal tubular	LMBRD1
LINC017812	0	0.565219	0.593	0.139	0	Distal tubular	LINC01781
RAB251	0	2.91295	0.518	0.067	0	Distal tubular	RAB25
CLDN73	0	2.56861	0.529	0.078	0	Distal tubular	CLDN7
PARD3B4	0	0.735313	0.824	0.373	0	Distal tubular	PARD3B
SDC43	0	1.89688	0.595	0.145	0	Distal tubular	SDC4
S100A132	0	1.52104	0.752	0.303	0	Distal tubular	S100A13
PTPN32	0	2.72542	0.514	0.065	0	Distal tubular	PTPN3
ASAH12	0	1.5224	0.661	0.213	0	Distal tubular	ASAH1
SAMD123	0	2.10763	0.549	0.101	0	Distal tubular	SAMD12
KHDRBS24	0	1.10209	0.708	0.26	0	Distal tubular	KHDRBS2
LHFPL3-AS21	0	2.39256	0.528	0.081	0	Distal tubular	LHFPL3-AS2
JAG12	0	1.64201	0.592	0.145	0	Distal tubular	JAG1
AC018730.11	0	3.13984	0.492	0.046	0	Distal tubular	AC018730.1
CYBA2	0	1.43916	0.672	0.227	0	Distal tubular	CYBA
ADAMTS93	0	0.955571	0.695	0.251	0	Distal tubular	ADAMTS9
PLEKHA13	0	1.48796	0.67	0.228	0	Distal tubular	PLEKHA1
WDR722	0	2.80632	0.504	0.062	0	Distal tubular	WDR72
HOOK12	0	2.07921	0.549	0.108	0	Distal tubular	HOOK1
ATP1A14	0	1.92577	0.657	0.217	0	Distal tubular	ATP1A1
ALDH1A12	0	2.74705	0.529	0.091	0	Distal tubular	ALDH1A1
VAMP82	0	1.64821	0.582	0.145	0	Distal tubular	VAMP8
GALNT114	0	1.52241	0.699	0.263	0	Distal tubular	GALNT11
SOX67	0	0.866698	0.672	0.237	0	Distal tubular	SOX6
ESRRG2	0	2.16869	0.801	0.367	0	Distal tubular	ESRRG
LINC011161	0	2.21454	0.541	0.107	0	Distal tubular	LINC01116
PTBP33	0	1.67645	0.804	0.371	0	Distal tubular	PTBP3
CASR1	0	4.73801	0.449	0.016	0	Distal tubular	CASR
ARHGAP63	0	1.72217	0.71	0.278	0	Distal tubular	ARHGAP6
MYO3B1	0	3.20036	0.464	0.033	0	Distal tubular	MYO3B
S100A42	0	2.68162	0.514	0.083	0	Distal tubular	S100A4
SHANK23	0	1.30271	0.581	0.15	0	Distal tubular	SHANK2
RAB3IP2	0	1.8163	0.55	0.121	0	Distal tubular	RAB3IP
S100A62	0	0.940669	0.723	0.294	0	Distal tubular	S100A6
BCAM4	0	1.52257	0.574	0.147	0	Distal tubular	BCAM
APLP24	0	1.06522	0.922	0.497	0	Distal tubular	APLP2
PTPRM4	0	1.1684	0.691	0.267	0	Distal tubular	PTPRM
SCUBE31	0	2.74941	0.508	0.087	0	Distal tubular	SCUBE3
FAM162A2	0	1.2741	0.869	0.448	0	Distal tubular	FAM162A
CDH110	0	3.44904	0.455	0.035	0	Distal tubular	CDH1
CHCHD101	0	1.48451	0.704	0.285	0	Distal tubular	CHCHD10
ID22	0	1.53139	0.696	0.278	0	Distal tubular	ID2
DBI2	0	1.34753	0.904	0.491	0	Distal tubular	DBI
DPY19L22	0	1.91098	0.554	0.142	0	Distal tubular	DPY19L2
CAMKMT3	0	1.09511	0.708	0.297	0	Distal tubular	CAMKMT
LHFPL32	0	1.425	0.515	0.105	0	Distal tubular	LHFPL3
ARHGAP82	0	2.06081	0.506	0.096	0	Distal tubular	ARHGAP8
CAST4	0	1.35034	0.672	0.265	0	Distal tubular	CAST
TPD52L13	0	1.47347	0.566	0.16	0	Distal tubular	TPD52L1
SH3YL13	0	1.26685	0.638	0.235	0	Distal tubular	SH3YL1
PRKAA24	0	1.18833	0.62	0.218	0	Distal tubular	PRKAA2
S100A115	0	1.05627	0.902	0.5	0	Distal tubular	S100A11
COA32	0	1.3623	0.66	0.258	0	Distal tubular	COA3
PLCH12	0	1.46797	0.542	0.141	0	Distal tubular	PLCH1
HMGA13	0	1.44434	0.603	0.202	0	Distal tubular	HMGA1
TOX34	0	1.14384	0.613	0.213	0	Distal tubular	TOX3
PPM1H4	0	2.02747	0.49	0.091	0	Distal tubular	PPM1H
PURPL2	0	2.11346	0.5	0.102	0	Distal tubular	PURPL
SCIN2	0	2.97746	0.445	0.048	0	Distal tubular	SCIN
GBE13	0	1.56014	0.576	0.179	0	Distal tubular	GBE1
CLCN54	0	1.22792	0.677	0.283	0	Distal tubular	CLCN5
DPP41	0	1.91659	0.492	0.098	0	Distal tubular	DPP4
OSBPL31	0	2.939	0.449	0.057	0	Distal tubular	OSBPL3
TMEM372	0	2.61851	0.462	0.074	0	Distal tubular	TMEM37
KCNIP44	0	1.76653	0.539	0.151	0	Distal tubular	KCNIP4
FAAH23	0	1.6014	0.532	0.144	0	Distal tubular	FAAH2
DUSP92	0	3.82847	0.434	0.046	0	Distal tubular	DUSP9
PERP3	0	2.10991	0.48	0.093	0	Distal tubular	PERP
MOCS21	0	1.43669	0.586	0.199	0	Distal tubular	MOCS2
SULT1C23	0	2.82146	0.441	0.055	0	Distal tubular	SULT1C2
DPPA42	0	1.73462	0.557	0.171	0	Distal tubular	DPPA4
CITED25	0	1.43593	0.55	0.164	0	Distal tubular	CITED2
RAB11FIP23	0	1.42937	0.634	0.249	0	Distal tubular	RAB11FIP2
NR2F63	0	1.30294	0.574	0.189	0	Distal tubular	NR2F6
PCSK1	0	4.3923	0.407	0.024	0	Distal tubular	PCSK1
CFAP2212	0	1.87135	0.493	0.111	0	Distal tubular	CFAP221
FAM169A1	0	1.73931	0.493	0.111	0	Distal tubular	FAM169A
USP533	0	1.40739	0.534	0.154	0	Distal tubular	USP53
ARID3A4	0	1.25831	0.578	0.198	0	Distal tubular	ARID3A
CDH33	0	1.70144	0.481	0.102	0	Distal tubular	CDH3
LINC011591	0	5.15014	0.393	0.015	0	Distal tubular	LINC01159
NHS4	0	1.04961	0.587	0.209	0	Distal tubular	NHS
LINC009582	0	3.07519	0.422	0.046	0	Distal tubular	LINC00958
JADE32	0	1.52506	0.519	0.143	0	Distal tubular	JADE3
IRX12	0	4.25336	0.406	0.031	0	Distal tubular	IRX1
NPSR1-AS12	0	3.8548	0.412	0.037	0	Distal tubular	NPSR1-AS1
DEFB1	0	6.02119	0.402	0.028	0	Distal tubular	DEFB1
DDAH13	0	1.37576	0.523	0.15	0	Distal tubular	DDAH1
TFCP2L1	0	4.94768	0.383	0.01	0	Distal tubular	TFCP2L1
HIPK23	0	1.05287	0.813	0.44	0	Distal tubular	HIPK2
MAN1A12	0	1.31374	0.563	0.191	0	Distal tubular	MAN1A1
PRKCQ-AS12	0	3.13471	0.424	0.054	0	Distal tubular	PRKCQ-AS1
FAR21	0	2.35415	0.439	0.069	0	Distal tubular	FAR2
TFPI22	0	2.59001	0.502	0.133	0	Distal tubular	TFPI2
KCNJ151	0	2.22429	0.439	0.07	0	Distal tubular	KCNJ15
NUDT42	0	1.95508	0.543	0.175	0	Distal tubular	NUDT4
CYP26B12	0	2.71714	0.416	0.048	0	Distal tubular	CYP26B1
LINC013202	0	1.59635	0.472	0.106	0	Distal tubular	LINC01320
EMID13	0	1.81287	0.479	0.114	0	Distal tubular	EMID1
NOS1AP5	0	1.15588	0.529	0.166	0	Distal tubular	NOS1AP
GCA3	0	1.59929	0.5	0.137	0	Distal tubular	GCA
GPRC5C3	0	2.60218	0.426	0.063	0	Distal tubular	GPRC5C
SLC12A23	0	1.76874	0.577	0.216	0	Distal tubular	SLC12A2
TES5	0	1.32654	0.532	0.172	0	Distal tubular	TES
ANXA112	0	1.93067	0.465	0.105	0	Distal tubular	ANXA11
AP1M21	0	3.53177	0.399	0.04	0	Distal tubular	AP1M2
TPD525	0	1.30798	0.477	0.121	0	Distal tubular	TPD52
TBC1D91	0	2.27676	0.518	0.164	0	Distal tubular	TBC1D9
AIF1L4	0	1.98697	0.445	0.092	0	Distal tubular	AIF1L
MAL23	0	2.59044	0.409	0.058	0	Distal tubular	MAL2
RAP1GAP22	0	1.7409	0.435	0.088	0	Distal tubular	RAP1GAP2
TMEM52B	0	5.7918	0.359	0.013	0	Distal tubular	TMEM52B
METRNL3	0	1.48451	0.486	0.14	0	Distal tubular	METRNL
WWC13	0	1.0192	0.479	0.134	0	Distal tubular	WWC1
GPRC5B3	0	1.80971	0.438	0.094	0	Distal tubular	GPRC5B
SPINT13	0	2.51022	0.402	0.061	0	Distal tubular	SPINT1
CPM1	0	2.21185	0.403	0.064	0	Distal tubular	CPM
LINC006452	0	2.72368	0.379	0.04	0	Distal tubular	LINC00645
ADAMTS162	0	0.950334	0.467	0.131	0	Distal tubular	ADAMTS16
PDGFA3	0	1.88094	0.44	0.105	0	Distal tubular	PDGFA
RNF432	0	1.97047	0.407	0.072	0	Distal tubular	RNF43
TSPAN122	0	1.18971	0.464	0.131	0	Distal tubular	TSPAN12
MYLIP3	0	1.70779	0.425	0.092	0	Distal tubular	MYLIP
EGFL71	0	1.89915	0.436	0.104	0	Distal tubular	EGFL7
ICA14	0	2.16191	0.389	0.059	0	Distal tubular	ICA1
XACT3	0	2.85422	0.38	0.05	0	Distal tubular	XACT
PAX8-AS13	0	1.16602	0.417	0.089	0	Distal tubular	PAX8-AS1
SEPHS22	0	1.56388	0.456	0.129	0	Distal tubular	SEPHS2
PRPS22	0	2.96482	0.379	0.052	0	Distal tubular	PRPS2
PRKAG23	0	1.49703	0.427	0.1	0	Distal tubular	PRKAG2
CAPG2	0	2.41722	0.399	0.073	0	Distal tubular	CAPG
SLC16A103	0	1.40476	0.43	0.111	0	Distal tubular	SLC16A10
GSTP13	0	1.18117	0.955	0.636	0	Distal tubular	GSTP1
ITGA64	0	1.52424	0.433	0.115	0	Distal tubular	ITGA6
LYPD6B4	0	2.36348	0.368	0.053	0	Distal tubular	LYPD6B
ADGRV15	0	1.07592	0.44	0.125	0	Distal tubular	ADGRV1
KIF122	0	2.01262	0.385	0.07	0	Distal tubular	KIF12
TMEM38B4	0	1.38189	0.433	0.121	0	Distal tubular	TMEM38B
GATA3	0	3.65194	0.348	0.036	0	Distal tubular	GATA3
S100A163	0	1.7026	0.415	0.105	0	Distal tubular	S100A16
LDHB2	0	1.31527	0.974	0.664	0	Distal tubular	LDHB
AC016705.23	0	1.58844	0.404	0.095	0	Distal tubular	AC016705.2
SERPINF22	0	2.31251	0.365	0.056	0	Distal tubular	SERPINF2
AC002460.21	0	2.86667	0.343	0.035	0	Distal tubular	AC002460.2
PFKP6	0	1.33573	0.423	0.115	0	Distal tubular	PFKP
HTR1E2	0	2.99069	0.342	0.035	0	Distal tubular	HTR1E
NDRG13	0	1.7277	0.383	0.076	0	Distal tubular	NDRG1
SEMA4D1	0	1.43078	0.392	0.085	0	Distal tubular	SEMA4D
KITLG1	0	2.64743	0.345	0.039	0	Distal tubular	KITLG
TGFBR25	0	1.33031	0.416	0.111	0	Distal tubular	TGFBR2
AL589935.13	0	1.76411	0.38	0.075	0	Distal tubular	AL589935.1
C4orf193	0	1.21985	0.412	0.108	0	Distal tubular	C4orf19
FAM83B1	0	2.85265	0.336	0.033	0	Distal tubular	FAM83B
PNOC2	0	3.91397	0.34	0.038	0	Distal tubular	PNOC
STX31	0	1.53146	0.387	0.086	0	Distal tubular	STX3
WDR912	0	1.87817	0.376	0.075	0	Distal tubular	WDR91
LINC011172	0	1.18107	0.403	0.103	0	Distal tubular	LINC01117
TBXAS13	0	1.80634	0.375	0.075	0	Distal tubular	TBXAS1
CMTM81	0	2.00696	0.374	0.075	0	Distal tubular	CMTM8
SGK24	0	2.41433	0.347	0.051	0	Distal tubular	SGK2
TJP23	0	1.41405	0.397	0.102	0	Distal tubular	TJP2
ATP6V0A4	0	4.9916	0.301	0.006	0	Distal tubular	ATP6V0A4
ELOVL72	0	2.64012	0.34	0.047	0	Distal tubular	ELOVL7
FAM160A12	0	2.12201	0.349	0.056	0	Distal tubular	FAM160A1
LINC01606	0	4.41618	0.306	0.013	0	Distal tubular	LINC01606
SHISA93	0	1.85797	0.353	0.06	0	Distal tubular	SHISA9
SUCLG2-AS13	0	1.34068	0.398	0.106	0	Distal tubular	SUCLG2-AS1
GALNT182	0	2.0855	0.349	0.058	0	Distal tubular	GALNT18
CCDC1512	0	2.24148	0.351	0.06	0	Distal tubular	CCDC151
CRYBG11	0	2.35218	0.336	0.046	0	Distal tubular	CRYBG1
AC129507.42	0	3.0957	0.326	0.038	0	Distal tubular	AC129507.4
MCRIP22	0	1.84372	0.371	0.084	0	Distal tubular	MCRIP2
SCPEP11	0	1.57479	0.383	0.098	0	Distal tubular	SCPEP1
AC011586.12	0	3.33905	0.299	0.016	0	Distal tubular	AC011586.1
DEPTOR4	0	1.60875	0.349	0.066	0	Distal tubular	DEPTOR
ESRP1	0	3.66822	0.295	0.013	0	Distal tubular	ESRP1
COL4A41	0	2.75301	0.314	0.033	0	Distal tubular	COL4A4
KLHL143	0	1.93571	0.341	0.06	0	Distal tubular	KLHL14
IRX21	0	3.31753	0.31	0.03	0	Distal tubular	IRX2
GPR1602	0	2.69157	0.316	0.038	0	Distal tubular	GPR160
CLDN191	0	3.58915	0.306	0.028	0	Distal tubular	CLDN19
CDKL22	0	2.50099	0.322	0.045	0	Distal tubular	CDKL2
U91319.11	0	2.19102	0.322	0.045	0	Distal tubular	U91319.1
ITM2B2	0	0.822844	0.975	0.699	0	Distal tubular	ITM2B
LNX1	0	2.02429	0.327	0.052	0	Distal tubular	LNX1
HOGA12	0	1.54558	0.346	0.071	0	Distal tubular	HOGA1
EPS8L23	0	1.8107	0.348	0.074	0	Distal tubular	EPS8L2
LINC002782	0	0.886667	0.351	0.077	0	Distal tubular	LINC00278
TBL1Y1	0	1.89819	0.33	0.057	0	Distal tubular	TBL1Y
CPS11	0	2.80798	0.348	0.075	0	Distal tubular	CPS1
MGLL3	0	1.80157	0.336	0.064	0	Distal tubular	MGLL
GAL3ST12	0	2.88456	0.308	0.036	0	Distal tubular	GAL3ST1
SPTLC32	0	1.59282	0.352	0.08	0	Distal tubular	SPTLC3
PRSS81	0	2.97997	0.311	0.04	0	Distal tubular	PRSS8
FGFR32	0	1.91467	0.328	0.059	0	Distal tubular	FGFR3
PPARGC1A1	0	1.69202	0.335	0.066	0	Distal tubular	PPARGC1A
UQCR102	0	0.980294	0.957	0.688	0	Distal tubular	UQCR10
BHLHE403	0	2.06007	0.333	0.065	0	Distal tubular	BHLHE40
MUC11	0	3.23264	0.294	0.026	0	Distal tubular	MUC1
CD93	0	1.71921	0.337	0.072	0	Distal tubular	CD9
SUSD43	0	2.00604	0.316	0.052	0	Distal tubular	SUSD4
CGN2	0	3.24113	0.29	0.026	0	Distal tubular	CGN
TFAP2A2	0	2.75638	0.281	0.018	0	Distal tubular	TFAP2A
FAM245A1	0	3.04516	0.293	0.03	0	Distal tubular	FAM245A
CLDN101	0	3.83622	0.301	0.038	0	Distal tubular	CLDN10
CDS12	0	2.05819	0.312	0.052	0	Distal tubular	CDS1
DBNDD21	0	2.11147	0.315	0.057	0	Distal tubular	DBNDD2
HLA-DMB2	0	3.79301	0.277	0.02	0	Distal tubular	HLA-DMB
SPINT1-AS12	0	3.23206	0.29	0.034	0	Distal tubular	SPINT1-AS1
TCIM1	0	3.38413	0.273	0.019	0	Distal tubular	TCIM
PRR15L1	0	3.97721	0.272	0.02	0	Distal tubular	PRR15L
SLC14A21	0	3.04777	0.288	0.038	0	Distal tubular	SLC14A2
TMEM2131	0	4.09986	0.259	0.01	0	Distal tubular	TMEM213
CTSH3	0	1.82198	0.317	0.069	0	Distal tubular	CTSH
PAQR51	0	2.53152	0.272	0.026	0	Distal tubular	PAQR5
CRACR2B2	0	1.83057	0.303	0.057	0	Distal tubular	CRACR2B
ELF32	0	2.09081	0.299	0.054	0	Distal tubular	ELF3
F11R3	0	2.09576	0.299	0.055	0	Distal tubular	F11R
C21orf622	0	2.25265	0.281	0.038	0	Distal tubular	C21orf62
ITGB62	0	2.36593	0.275	0.033	0	Distal tubular	ITGB6
UGT82	0	3.23758	0.27	0.028	0	Distal tubular	UGT8
TSPAN334	0	2.03215	0.293	0.051	0	Distal tubular	TSPAN33
UQCRH2	0	0.97103	0.969	0.729	0	Distal tubular	UQCRH
RNF144B3	0	2.63093	0.266	0.029	0	Distal tubular	RNF144B
RASGRP12	0	1.4379	0.296	0.06	0	Distal tubular	RASGRP1
AC083862.31	0	2.06357	0.294	0.059	0	Distal tubular	AC083862.3
SCNN1A1	0	4.96007	0.241	0.008	0	Distal tubular	SCNN1A
MACC11	0	2.98628	0.249	0.017	0	Distal tubular	MACC1
SGPP22	0	1.84199	0.272	0.042	0	Distal tubular	SGPP2
AC004594.12	0	1.65415	0.281	0.052	0	Distal tubular	AC004594.1
NUP62CL2	0	3.03388	0.254	0.025	0	Distal tubular	NUP62CL
TMEM72	0	3.93565	0.238	0.01	0	Distal tubular	TMEM72
GALNT32	0	2.77875	0.254	0.027	0	Distal tubular	GALNT3
RASSF73	0	2.11423	0.278	0.052	0	Distal tubular	RASSF7
TMC42	0	2.19659	0.267	0.041	0	Distal tubular	TMC4
MARVELD22	0	2.52217	0.259	0.034	0	Distal tubular	MARVELD2
EFNA13	0	2.06896	0.271	0.051	0	Distal tubular	EFNA1
SLC19A31	0	3.17493	0.24	0.02	0	Distal tubular	SLC19A3
MARVELD32	0	2.19366	0.262	0.044	0	Distal tubular	MARVELD3
OCLN2	0	2.35285	0.255	0.037	0	Distal tubular	OCLN
COL4A32	0	2.19817	0.251	0.034	0	Distal tubular	COL4A3
SCTR2	0	2.03755	0.256	0.04	0	Distal tubular	SCTR
SLC12A1	0	4.44577	0.23	0.015	0	Distal tubular	SLC12A1
TMPRSS4	0	4.16732	0.222	0.007	0	Distal tubular	TMPRSS4
TFAP2B3	0	3.16584	0.227	0.013	0	Distal tubular	TFAP2B
CDH161	0	3.15704	0.242	0.028	0	Distal tubular	CDH16
NDUFA4L23	0	2.58523	0.255	0.043	0	Distal tubular	NDUFA4L2
RASSF92	0	2.51692	0.242	0.03	0	Distal tubular	RASSF9
ADGRF1	0	3.97122	0.216	0.007	0	Distal tubular	ADGRF1
TMCO42	0	1.94477	0.25	0.042	0	Distal tubular	TMCO4
SLC16A122	0	2.45823	0.242	0.034	0	Distal tubular	SLC16A12
TSPAN151	0	2.98252	0.227	0.022	0	Distal tubular	TSPAN15
AL354863.13	0	2.76804	0.23	0.03	0	Distal tubular	AL354863.1
MFAP3L1	0	1.81168	0.238	0.039	0	Distal tubular	MFAP3L
BMP32	0	3.05164	0.225	0.027	0	Distal tubular	BMP3
LINC015941	0	3.19834	0.209	0.015	0	Distal tubular	LINC01594
TMPRSS21	0	4.28794	0.199	0.006	0	Distal tubular	TMPRSS2
FRK1	0	2.5395	0.211	0.021	0	Distal tubular	FRK
NPSR1	0	3.45638	0.199	0.009	0	Distal tubular	NPSR1
ST142	0	2.32896	0.217	0.03	0	Distal tubular	ST14
AVPR1A1	0	4.44979	0.191	0.005	0	Distal tubular	AVPR1A
LINC003792	0	2.9809	0.21	0.026	0	Distal tubular	LINC00379
RDH10-AS12	0	2.28071	0.206	0.023	0	Distal tubular	RDH10-AS1
BSPRY2	0	3.15108	0.199	0.02	0	Distal tubular	BSPRY
PRSS222	0	4.20503	0.184	0.006	0	Distal tubular	PRSS22
RASSF62	0	2.56756	0.206	0.029	0	Distal tubular	RASSF6
EPB41L4B3	0	2.14347	0.199	0.024	0	Distal tubular	EPB41L4B
NIPAL13	0	2.59176	0.197	0.025	0	Distal tubular	NIPAL1
IFI302	0	3.36541	0.19	0.018	0	Distal tubular	IFI30
C5orf381	0	4.01879	0.18	0.01	0	Distal tubular	C5orf38
AL161668.3	0	3.45026	0.177	0.007	0	Distal tubular	AL161668.3
GATA3-AS11	0	4.12216	0.173	0.007	0	Distal tubular	GATA3-AS1
COX7C3	0	0.824562	0.99	0.825	0	Distal tubular	COX7C
LINC018962	0	3.63265	0.173	0.01	0	Distal tubular	LINC01896
SIM21	0	2.76228	0.171	0.013	0	Distal tubular	SIM2
AP001207.31	0	3.85048	0.163	0.007	0	Distal tubular	AP001207.3
SALL31	0	3.56957	0.167	0.011	0	Distal tubular	SALL3
ESRRB1	0	2.29882	0.169	0.016	0	Distal tubular	ESRRB
ARHGEF192	0	2.47214	0.169	0.017	0	Distal tubular	ARHGEF19
CEBPA2	0	2.98365	0.168	0.016	0	Distal tubular	CEBPA
GCGR2	0	4.02326	0.152	0.009	0	Distal tubular	GCGR
PIK3C2G	0	3.45243	0.149	0.009	0	Distal tubular	PIK3C2G
PPY1	0	5.10486	0.14	0.004	0	Distal tubular	PPY
C17orf77	0	4.43671	0.138	0.002	0	Distal tubular	C17orf77
CLDN161	0	4.01468	0.148	0.014	0	Distal tubular	CLDN16
MARCH111	0	3.63877	0.141	0.007	0	Distal tubular	2026-03-11
AC044810.2	0	2.8851	0.138	0.007	0	Distal tubular	AC044810.2
FXYD31	0	4.2042	0.138	0.007	0	Distal tubular	FXYD3
AC074033.1	0	3.26572	0.133	0.005	0	Distal tubular	AC074033.1
KNG1	0	5.38241	0.127	0.002	0	Distal tubular	KNG1
AC068631.11	0	3.83912	0.134	0.01	0	Distal tubular	AC068631.1
FTL1	0	1.09553	0.997	0.877	0	Distal tubular	FTL
ATP12A2	0	3.36286	0.127	0.009	0	Distal tubular	ATP12A
AL355922.41	0	3.1281	0.123	0.006	0	Distal tubular	AL355922.4
KCNJ1	0	4.99333	0.111	0.001	0	Distal tubular	KCNJ1
AC007906.22	0	3.71822	0.113	0.005	0	Distal tubular	AC007906.2
GPNMB1	0	3.86381	0.109	0.005	0	Distal tubular	GPNMB
AC064805.1	0	6.74951	0.094	0	0	Distal tubular	AC064805.1
ATP6V1B1	0	4.77698	0.088	0.002	0	Distal tubular	ATP6V1B1
COMMD62	5.66886e-308	0.782079	0.985	0.773	1.75831e-303	Distal tubular	COMMD6
SLC29A14	7.75133e-307	1.92594	0.237	0.04	2.40423e-302	Distal tubular	SLC29A1
CCDC1483	9.58226e-307	1.27921	0.479	0.15	2.97213e-302	Distal tubular	CCDC148
SOSTDC12	3.02415e-306	2.71527	0.192	0.026	9.38e-302	Distal tubular	SOSTDC1
HBD2	4.65944e-306	3.23518	0.146	0.014	1.44522e-301	Distal tubular	HBD
AC011298.1	6.8165e-306	4.22456	0.089	0.003	2.11427e-301	Distal tubular	AC011298.1
SPP13	1.06369e-305	0.998791	0.405	0.105	3.29925e-301	Distal tubular	SPP1
BCL62	2.33868e-305	1.75211	0.296	0.062	7.25389e-301	Distal tubular	BCL6
SNX293	4.51233e-305	0.868876	0.66	0.262	1.39959e-300	Distal tubular	SNX29
AC079352.12	5.94008e-305	1.64258	0.312	0.069	1.84243e-300	Distal tubular	AC079352.1
STON23	9.75914e-305	0.980163	0.421	0.115	3.02699e-300	Distal tubular	STON2
RHBG2	2.04108e-303	3.62084	0.105	0.005	6.33083e-299	Distal tubular	RHBG
COX5B2	5.25606e-303	1.00909	0.922	0.589	1.63027e-298	Distal tubular	COX5B
LINC023411	2.17605e-302	3.62878	0.137	0.012	6.74944e-298	Distal tubular	LINC02341
LNX1-AS1	2.42621e-302	2.73736	0.122	0.008	7.52538e-298	Distal tubular	LNX1-AS1
LRBA3	2.5988e-302	0.87142	0.876	0.491	8.06069e-298	Distal tubular	LRBA
CXXC55	4.29858e-302	1.0042	0.736	0.314	1.33329e-297	Distal tubular	CXXC5
AC124017.1	5.47405e-301	4.71549	0.09	0.003	1.69789e-296	Distal tubular	AC124017.1
PRKAB12	1.02524e-300	1.69283	0.268	0.052	3.18e-296	Distal tubular	PRKAB1
AC026116.1	3.55837e-300	4.31316	0.083	0.002	1.1037e-295	Distal tubular	AC026116.1
FOXQ11	5.04879e-300	2.65246	0.213	0.033	1.56598e-295	Distal tubular	FOXQ1
PROM21	8.75578e-300	2.81043	0.113	0.007	2.71578e-295	Distal tubular	PROM2
EZR5	9.59481e-300	0.943883	0.693	0.27	2.97602e-295	Distal tubular	EZR
SLITRK53	1.58685e-298	1.52008	0.344	0.084	4.92192e-294	Distal tubular	SLITRK5
LRATD22	2.30605e-298	1.57744	0.328	0.077	7.15267e-294	Distal tubular	LRATD2
CRYZ2	5.60052e-298	1.66087	0.342	0.083	1.73711e-293	Distal tubular	CRYZ
AL031073.2	2.79367e-297	4.47634	0.102	0.005	8.66511e-293	Distal tubular	AL031073.2
ZNF4671	2.83207e-297	1.63129	0.317	0.072	8.78422e-293	Distal tubular	ZNF467
PPIC2	3.8634e-297	1.61556	0.374	0.098	1.19831e-292	Distal tubular	PPIC
KCNJ101	3.95726e-297	3.77099	0.088	0.003	1.22742e-292	Distal tubular	KCNJ10
MPC12	1.01802e-296	1.44645	0.54	0.191	3.15761e-292	Distal tubular	MPC1
DYNC2LI13	2.76472e-296	1.12169	0.661	0.27	8.57535e-292	Distal tubular	DYNC2LI1
GRAMD2B4	5.51754e-296	1.29649	0.377	0.099	1.71137e-291	Distal tubular	GRAMD2B
MTURN2	9.53955e-296	1.38532	0.345	0.084	2.95888e-291	Distal tubular	MTURN
MAP3K18	1.78986e-295	0.902696	0.735	0.316	5.55162e-291	Distal tubular	MAP3K1
SLC2A18	5.03021e-294	1.29553	0.523	0.181	1.56022e-289	Distal tubular	SLC2A1
AC084759.2	1.39168e-293	3.25002	0.093	0.004	4.31656e-289	Distal tubular	AC084759.2
DSP4	1.57508e-293	1.23727	0.464	0.144	4.88544e-289	Distal tubular	DSP
AC023421.1	1.92519e-293	4.24901	0.081	0.002	5.97135e-289	Distal tubular	AC023421.1
ANXA43	1.98003e-293	0.962566	0.608	0.219	6.14147e-289	Distal tubular	ANXA4
C4orf474	6.01548e-293	1.12059	0.527	0.177	1.86582e-288	Distal tubular	C4orf47
SYNE43	9.91605e-293	2.25671	0.225	0.038	3.07566e-288	Distal tubular	SYNE4
SNHG83	1.21128e-291	1.07473	0.816	0.43	3.75702e-287	Distal tubular	SNHG8
TOM1L14	1.73542e-291	1.03627	0.568	0.205	5.38275e-287	Distal tubular	TOM1L1
ATP6V1F1	1.80466e-291	0.988719	0.881	0.518	5.59752e-287	Distal tubular	ATP6V1F
FBXO26	2.03879e-291	1.91756	0.262	0.052	6.32372e-287	Distal tubular	FBXO2
CRB32	2.15046e-291	2.77862	0.187	0.026	6.67007e-287	Distal tubular	CRB3
CA121	1.83101e-289	3.59326	0.12	0.009	5.67926e-285	Distal tubular	CA12
TXNIP2	4.13901e-289	0.968868	0.888	0.538	1.2838e-284	Distal tubular	TXNIP
AKIRIN12	5.19331e-288	1.16088	0.652	0.274	1.61081e-283	Distal tubular	AKIRIN1
PKP43	5.43355e-288	1.00227	0.795	0.406	1.68532e-283	Distal tubular	PKP4
SALL13	7.89304e-287	1.7193	0.245	0.046	2.44818e-282	Distal tubular	SALL1
HGD2	1.42127e-286	1.41717	0.3	0.066	4.40836e-282	Distal tubular	HGD
AC005083.11	1.42378e-286	3.78911	0.109	0.007	4.41613e-282	Distal tubular	AC005083.1
MAP73	1.47392e-286	0.720728	0.584	0.203	4.57165e-282	Distal tubular	MAP7
NEURL32	2.07068e-286	2.7421	0.165	0.02	6.42264e-282	Distal tubular	NEURL3
TMEM2651	6.96447e-286	1.85636	0.249	0.047	2.16017e-281	Distal tubular	TMEM265
AMIGO23	2.39835e-285	2.10378	0.172	0.021	7.43896e-281	Distal tubular	AMIGO2
STPG24	6.40991e-285	1.5515	0.31	0.072	1.98816e-280	Distal tubular	STPG2
KRT183	9.36765e-285	0.983728	0.554	0.194	2.90557e-280	Distal tubular	KRT18
PHGDH4	2.14469e-284	1.15193	0.621	0.244	6.65218e-280	Distal tubular	PHGDH
CD2AP5	2.50647e-284	0.954974	0.683	0.29	7.77431e-280	Distal tubular	CD2AP
MIR31HG1	3.37185e-283	2.57611	0.141	0.014	1.04585e-278	Distal tubular	MIR31HG
CCDC1603	1.77744e-282	2.00984	0.23	0.041	5.51308e-278	Distal tubular	CCDC160
RPL264	1.87096e-282	0.609586	0.999	0.923	5.80317e-278	Distal tubular	RPL26
EXPH52	9.43646e-282	1.76001	0.269	0.056	2.92691e-277	Distal tubular	EXPH5
SYNGR23	1.33098e-281	1.69748	0.289	0.064	4.12831e-277	Distal tubular	SYNGR2
SMIM304	1.61586e-281	1.22209	0.589	0.226	5.01191e-277	Distal tubular	SMIM30
ESAM2	2.94126e-281	3.09534	0.171	0.022	9.1229e-277	Distal tubular	ESAM
MLF12	6.05019e-281	1.20392	0.599	0.233	1.87659e-276	Distal tubular	MLF1
MIR3681HG2	9.19779e-281	2.12013	0.161	0.019	2.85288e-276	Distal tubular	MIR3681HG
MIF4	4.72265e-280	0.734938	0.995	0.875	1.46482e-275	Distal tubular	MIF
PGM5-AS12	1.44365e-279	2.95531	0.137	0.013	4.47777e-275	Distal tubular	PGM5-AS1
EGFL61	3.13065e-279	3.41948	0.109	0.007	9.71032e-275	Distal tubular	EGFL6
PGM54	4.31173e-279	1.25706	0.385	0.107	1.33737e-274	Distal tubular	PGM5
CEBPD3	3.58008e-278	0.916777	0.601	0.223	1.11043e-273	Distal tubular	CEBPD
HSPE14	3.98748e-278	0.941273	0.93	0.61	1.2368e-273	Distal tubular	HSPE1
STK32A2	9.74336e-278	1.75339	0.2	0.031	3.0221e-273	Distal tubular	STK32A
SLC44A32	1.30191e-277	1.05449	0.395	0.11	4.03815e-273	Distal tubular	SLC44A3
DMGDH2	1.69551e-277	1.51116	0.285	0.063	5.25897e-273	Distal tubular	DMGDH
NRCAM2	3.07256e-277	1.00361	0.493	0.162	9.53017e-273	Distal tubular	NRCAM
PRDM16-DT	4.29833e-277	3.25511	0.099	0.005	1.33321e-272	Distal tubular	PRDM16-DT
NDUFC13	8.42578e-277	0.908494	0.891	0.505	2.61343e-272	Distal tubular	NDUFC1
EPB41L4A4	2.71883e-276	0.925726	0.539	0.188	8.43299e-272	Distal tubular	EPB41L4A
LRPAP12	3.84795e-276	1.14346	0.593	0.227	1.19352e-271	Distal tubular	LRPAP1
KCTD113	4.98283e-276	0.995701	0.622	0.25	1.54552e-271	Distal tubular	KCTD1
CLU2	3.40251e-275	0.913373	0.504	0.161	1.05536e-270	Distal tubular	CLU
ATP6V0E12	3.68336e-275	1.01122	0.806	0.421	1.14247e-270	Distal tubular	ATP6V0E1
FHOD34	7.03722e-275	0.700642	0.661	0.257	2.18273e-270	Distal tubular	FHOD3
KCNH33	3.61059e-274	2.31554	0.156	0.018	1.1199e-269	Distal tubular	KCNH3
AC110296.11	4.72012e-274	2.10385	0.159	0.019	1.46404e-269	Distal tubular	AC110296.1
GABRA21	6.46982e-274	2.62106	0.22	0.04	2.00674e-269	Distal tubular	GABRA2
GPC53	6.70461e-274	1.28955	0.51	0.186	2.07957e-269	Distal tubular	GPC5
LINC014352	1.8418e-273	2.25488	0.205	0.034	5.71272e-269	Distal tubular	LINC01435
TRAPPC6A2	8.9084e-273	1.25863	0.498	0.171	2.76312e-268	Distal tubular	TRAPPC6A
RBBP84	1.64558e-272	1.21732	0.464	0.152	5.1041e-268	Distal tubular	RBBP8
UQCRB4	2.09546e-272	0.800245	0.975	0.749	6.4995e-268	Distal tubular	UQCRB
IDH23	3.06267e-272	1.32902	0.647	0.286	9.49949e-268	Distal tubular	IDH2
ATP5F1D2	3.88493e-272	0.989035	0.854	0.493	1.20499e-267	Distal tubular	ATP5F1D
LGR45	7.34216e-272	0.970283	0.617	0.249	2.27732e-267	Distal tubular	LGR4
PRRG22	1.65228e-271	2.75934	0.144	0.015	5.12486e-267	Distal tubular	PRRG2
RNASET23	1.66247e-271	1.30598	0.406	0.12	5.15649e-267	Distal tubular	RNASET2
PPP1R9A3	9.45314e-271	0.819911	0.801	0.387	2.93208e-266	Distal tubular	PPP1R9A
TPST12	1.42254e-270	0.913643	0.802	0.43	4.41229e-266	Distal tubular	TPST1
ERBB23	4.84292e-270	1.11814	0.479	0.159	1.50213e-265	Distal tubular	ERBB2
RPL416	6.9849e-270	0.568778	1	0.956	2.16651e-265	Distal tubular	RPL41
SMIM241	3.61079e-269	0.880103	0.347	0.087	1.11996e-264	Distal tubular	SMIM24
VEPH12	6.81519e-269	1.32307	0.277	0.061	2.11387e-264	Distal tubular	VEPH1
TRHDE4	1.71778e-268	0.921354	0.422	0.126	5.32805e-264	Distal tubular	TRHDE
LINC01762	2.28259e-268	3.18306	0.108	0.007	7.07992e-264	Distal tubular	LINC01762
DNAH62	2.94907e-268	1.14688	0.369	0.102	9.14713e-264	Distal tubular	DNAH6
NDUFA55	3.87962e-268	0.947042	0.822	0.439	1.20334e-263	Distal tubular	NDUFA5
B4GALT12	2.45311e-267	1.05315	0.625	0.255	7.6088e-263	Distal tubular	B4GALT1
GLB13	2.70953e-267	1.05111	0.492	0.166	8.40416e-263	Distal tubular	GLB1
NEFM4	8.17282e-267	0.872822	0.629	0.248	2.53496e-262	Distal tubular	NEFM
PDE3B2	5.55778e-266	1.57035	0.457	0.156	1.72386e-261	Distal tubular	PDE3B
LHFPL3-AS11	1.81487e-265	1.72685	0.246	0.049	5.62918e-261	Distal tubular	LHFPL3-AS1
SCN7A3	2.86227e-265	1.97483	0.317	0.081	8.87791e-261	Distal tubular	SCN7A
PPL2	3.30826e-265	1.68118	0.21	0.036	1.02612e-260	Distal tubular	PPL
FAM181B2	6.08651e-265	1.80394	0.189	0.029	1.88785e-260	Distal tubular	FAM181B
ACADL1	1.45806e-264	2.42217	0.165	0.022	4.52246e-260	Distal tubular	ACADL
DSCAML13	2.04706e-264	1.07707	0.371	0.105	6.34938e-260	Distal tubular	DSCAML1
ARHGAP292	2.31796e-264	0.627895	0.605	0.23	7.18961e-260	Distal tubular	ARHGAP29
MTHFS4	1.02266e-263	1.08518	0.486	0.165	3.17198e-259	Distal tubular	MTHFS
NDUFB52	2.04928e-263	1.03401	0.769	0.394	6.35624e-259	Distal tubular	NDUFB5
TCAIM1	2.70681e-263	1.00396	0.62	0.254	8.39571e-259	Distal tubular	TCAIM
TENM13	5.75558e-263	1.20386	0.316	0.078	1.78521e-258	Distal tubular	TENM1
ARHGEF38	7.42853e-263	1.7316	0.201	0.033	2.30411e-258	Distal tubular	ARHGEF38
TESMIN2	1.39349e-262	2.05468	0.209	0.036	4.32219e-258	Distal tubular	TESMIN
HSPG24	1.81522e-262	0.994193	0.517	0.184	5.63027e-258	Distal tubular	HSPG2
CISD13	3.44701e-262	1.02776	0.664	0.279	1.06916e-257	Distal tubular	CISD1
AC138123.12	6.08361e-262	1.33548	0.371	0.106	1.88695e-257	Distal tubular	AC138123.1
TMEM1252	1.35364e-261	3.24132	0.141	0.015	4.19859e-257	Distal tubular	TMEM125
MAP3K152	1.64907e-261	1.87673	0.18	0.027	5.11491e-257	Distal tubular	MAP3K15
CPEB26	1.85892e-261	1.32518	0.297	0.071	5.7658e-257	Distal tubular	CPEB2
COMT4	2.61928e-261	1.01821	0.678	0.296	8.12422e-257	Distal tubular	COMT
LAMB11	6.19489e-261	0.763648	0.768	0.356	1.92147e-256	Distal tubular	LAMB1
KLHL37	6.69354e-261	1.37616	0.273	0.06	2.07613e-256	Distal tubular	KLHL3
YPEL23	3.79745e-260	1.26242	0.332	0.087	1.17786e-255	Distal tubular	YPEL2
MAPK103	6.94672e-260	0.805494	0.887	0.513	2.15466e-255	Distal tubular	MAPK10
TMEM207	6.97979e-260	6.06479	0.074	0.002	2.16492e-255	Distal tubular	TMEM207
HIGD1A1	1.50497e-259	1.2805	0.481	0.166	4.66796e-255	Distal tubular	HIGD1A
FAT14	3.19057e-259	0.925526	0.59	0.231	9.89619e-255	Distal tubular	FAT1
ZFP36L23	3.20849e-259	1.00514	0.592	0.238	9.95177e-255	Distal tubular	ZFP36L2
ECI13	1.09295e-258	1.15671	0.547	0.205	3.39e-254	Distal tubular	ECI1
LINC011821	1.1676e-258	2.09338	0.117	0.01	3.62156e-254	Distal tubular	LINC01182
FAM149A1	1.50549e-257	1.3057	0.309	0.077	4.66959e-253	Distal tubular	FAM149A
AC023590.12	6.93992e-257	1.80676	0.165	0.022	2.15256e-252	Distal tubular	AC023590.1
PGF2	8.32921e-257	1.88402	0.227	0.043	2.58347e-252	Distal tubular	PGF
NOL43	2.05899e-256	0.990218	0.304	0.072	6.38637e-252	Distal tubular	NOL4
MBP2	6.22292e-256	1.80098	0.217	0.04	1.93016e-251	Distal tubular	MBP
BICC13	2.26929e-255	0.899508	0.8	0.419	7.03865e-251	Distal tubular	BICC1
ATP5MC12	2.60277e-255	1.11288	0.789	0.42	8.073e-251	Distal tubular	ATP5MC1
FSTL53	2.68409e-255	1.48599	0.266	0.059	8.32524e-251	Distal tubular	FSTL5
DPYD3	6.24553e-255	1.11226	0.642	0.278	1.93718e-250	Distal tubular	DPYD
STARD103	9.94373e-255	1.64842	0.286	0.068	3.08425e-250	Distal tubular	STARD10
EPOR3	1.58069e-254	1.72299	0.221	0.041	4.90284e-250	Distal tubular	EPOR
ILDR12	2.17871e-254	3.12234	0.116	0.01	6.7577e-250	Distal tubular	ILDR1
RSPH13	1.02532e-253	1.907	0.227	0.044	3.18023e-249	Distal tubular	RSPH1
LINC01612	3.30457e-253	3.45933	0.077	0.003	1.02498e-248	Distal tubular	LINC01612
MYO5B3	1.5513e-252	1.12802	0.336	0.09	4.81168e-248	Distal tubular	MYO5B
HOXD92	2.33572e-252	1.01474	0.433	0.134	7.24471e-248	Distal tubular	HOXD9
CHMP4C3	3.99213e-252	2.10849	0.211	0.038	1.23824e-247	Distal tubular	CHMP4C
TSPAN63	4.7645e-252	1.02524	0.672	0.3	1.47781e-247	Distal tubular	TSPAN6
CCDC243	1.30736e-251	1.61076	0.254	0.055	4.05504e-247	Distal tubular	CCDC24
CLCNKB1	3.14305e-251	3.52458	0.096	0.006	9.74879e-247	Distal tubular	CLCNKB
COX143	4.59898e-251	1.04485	0.585	0.23	1.42646e-246	Distal tubular	COX14
ANKS1A1	7.78504e-251	1.66874	0.678	0.343	2.41468e-246	Distal tubular	ANKS1A
LRCOL13	1.43409e-250	2.22823	0.168	0.024	4.44811e-246	Distal tubular	LRCOL1
EAF23	4.98355e-250	1.60009	0.229	0.045	1.54575e-245	Distal tubular	EAF2
ABHD112	5.4217e-250	1.71246	0.263	0.059	1.68165e-245	Distal tubular	ABHD11
CTDSPL5	1.63516e-249	0.995257	0.587	0.24	5.07177e-245	Distal tubular	CTDSPL
AC022424.12	3.33123e-249	1.69368	0.254	0.055	1.03325e-244	Distal tubular	AC022424.1
SLC35F23	3.74738e-249	1.199	0.313	0.08	1.16233e-244	Distal tubular	SLC35F2
MYRFL2	5.10891e-249	1.42693	0.235	0.047	1.58463e-244	Distal tubular	MYRFL
INTS103	1.50467e-248	1.04728	0.493	0.176	4.66704e-244	Distal tubular	INTS10
ID34	1.525e-247	1.12808	0.846	0.523	4.7301e-243	Distal tubular	ID3
MRPL342	4.53695e-247	1.10913	0.617	0.261	1.40723e-242	Distal tubular	MRPL34
ARHGAP244	5.07553e-247	0.8559	0.66	0.286	1.57428e-242	Distal tubular	ARHGAP24
NDRG23	6.4571e-247	1.5647	0.261	0.058	2.0028e-242	Distal tubular	NDRG2
GSTO24	1.23074e-246	1.35892	0.326	0.086	3.8174e-242	Distal tubular	GSTO2
ENO13	5.30117e-246	0.811381	0.969	0.737	1.64426e-241	Distal tubular	ENO1
MIR205HG1	5.45963e-246	2.78297	0.105	0.008	1.69341e-241	Distal tubular	MIR205HG
ABLIM13	7.14158e-246	0.965419	0.51	0.186	2.2151e-241	Distal tubular	ABLIM1
EPB41L53	1.33379e-245	0.808998	0.757	0.375	4.13702e-241	Distal tubular	EPB41L5
DAZAP23	3.81541e-245	1.05908	0.456	0.153	1.18343e-240	Distal tubular	DAZAP2
MMP72	1.317e-244	0.727584	0.321	0.086	4.08493e-240	Distal tubular	MMP7
HOXD12	3.1903e-244	1.5815	0.246	0.053	9.89534e-240	Distal tubular	HOXD1
PLS13	3.94293e-244	1.3692	0.309	0.08	1.22298e-239	Distal tubular	PLS1
GRIN2B2	5.15492e-244	1.34082	0.241	0.05	1.5989e-239	Distal tubular	GRIN2B
CPXM21	2.02543e-243	2.67162	0.111	0.009	6.28228e-239	Distal tubular	CPXM2
FBXO173	2.07869e-243	0.924802	0.634	0.273	6.44748e-239	Distal tubular	FBXO17
PRR35	1.16452e-242	4.47348	0.067	0.002	3.61199e-238	Distal tubular	PRR35
VWA12	3.0848e-242	1.43515	0.305	0.078	9.56812e-238	Distal tubular	VWA1
GLRX6	2.69307e-241	0.926359	0.538	0.204	8.3531e-237	Distal tubular	GLRX
RPL175	3.43569e-241	0.565879	0.999	0.92	1.06565e-236	Distal tubular	RPL17
PNKD3	1.26291e-240	1.06156	0.664	0.301	3.91716e-236	Distal tubular	PNKD
RPL74	4.35699e-240	0.64846	0.992	0.838	1.35141e-235	Distal tubular	RPL7
AL390719.22	1.11053e-239	2.89547	0.132	0.015	3.44454e-235	Distal tubular	AL390719.2
SEMA3D4	3.80704e-239	1.1877	0.379	0.118	1.18083e-234	Distal tubular	SEMA3D
SMAGP2	7.39737e-239	2.26562	0.159	0.023	2.29444e-234	Distal tubular	SMAGP
TRIM382	9.87524e-239	1.41527	0.281	0.068	3.063e-234	Distal tubular	TRIM38
RPL55	1.52994e-238	0.560171	1	0.92	4.7454e-234	Distal tubular	RPL5
MYO5C3	4.54604e-238	1.61251	0.215	0.042	1.41005e-233	Distal tubular	MYO5C
EPB41L4A-AS12	7.81332e-238	1.00006	0.691	0.327	2.42346e-233	Distal tubular	EPB41L4A-AS1
RASEF2	8.54756e-238	2.48919	0.13	0.014	2.6512e-233	Distal tubular	RASEF
SPATA134	2.0002e-237	0.788255	0.476	0.167	6.20402e-233	Distal tubular	SPATA13
PRKCA3	2.70657e-237	0.700742	0.611	0.255	8.39498e-233	Distal tubular	PRKCA
PRR151	4.871e-237	3.20586	0.144	0.019	1.51084e-232	Distal tubular	PRR15
SNHG294	6.5526e-237	0.737032	0.978	0.815	2.03242e-232	Distal tubular	SNHG29
PRRG42	1.15469e-236	2.77951	0.156	0.022	3.58152e-232	Distal tubular	PRRG4
CACNA2D14	1.34303e-236	1.04665	0.855	0.536	4.16568e-232	Distal tubular	CACNA2D1
THSD7B5	1.35204e-236	0.347627	0.388	0.117	4.19361e-232	Distal tubular	THSD7B
GCNT22	1.43376e-236	1.35198	0.242	0.052	4.4471e-232	Distal tubular	GCNT2
PCAT13	1.4659e-236	0.70267	0.453	0.152	4.54678e-232	Distal tubular	PCAT1
TRPC62	1.50717e-236	1.29395	0.279	0.068	4.67479e-232	Distal tubular	TRPC6
KIF13B2	5.78614e-236	1.05848	0.357	0.105	1.79469e-231	Distal tubular	KIF13B
SMIM142	8.91403e-236	0.935367	0.624	0.27	2.76486e-231	Distal tubular	SMIM14
CNGA11	1.10975e-235	2.86259	0.111	0.01	3.4421e-231	Distal tubular	CNGA1
LINC005712	1.47812e-235	1.40058	0.273	0.066	4.58467e-231	Distal tubular	LINC00571
AC004540.24	5.27428e-235	0.955844	0.468	0.161	1.63592e-230	Distal tubular	AC004540.2
KRT83	5.68646e-235	0.834067	0.636	0.267	1.76377e-230	Distal tubular	KRT8
GLCE5	1.53405e-234	1.01576	0.468	0.167	4.75817e-230	Distal tubular	GLCE
PNP2	2.38563e-234	1.9985	0.202	0.038	7.39951e-230	Distal tubular	PNP
SH3GLB24	3.86993e-234	1.22251	0.356	0.105	1.20034e-229	Distal tubular	SH3GLB2
HOXB-AS33	9.51025e-234	0.655643	0.69	0.3	2.94979e-229	Distal tubular	HOXB-AS3
ATP5IF13	1.21411e-233	0.798006	0.924	0.606	3.76579e-229	Distal tubular	ATP5IF1
BNIP35	6.75181e-233	0.862056	0.867	0.532	2.09421e-228	Distal tubular	BNIP3
PPDPF4	1.34216e-232	0.949194	0.794	0.459	4.16298e-228	Distal tubular	PPDPF
TUBA4A3	3.46903e-232	2.73401	0.146	0.02	1.07599e-227	Distal tubular	TUBA4A
MRPS362	4.44293e-232	0.914953	0.762	0.382	1.37806e-227	Distal tubular	MRPS36
NBEAL22	1.04046e-231	2.2269	0.145	0.019	3.2272e-227	Distal tubular	NBEAL2
CRIP13	1.06395e-231	1.61671	0.239	0.052	3.30005e-227	Distal tubular	CRIP1
PTGER33	1.80015e-231	1.45082	0.256	0.059	5.58354e-227	Distal tubular	PTGER3
ZDHHC124	1.58195e-230	1.73876	0.253	0.059	4.90673e-226	Distal tubular	ZDHHC12
ARSE2	2.17241e-230	1.81517	0.232	0.05	6.73818e-226	Distal tubular	ARSE
ZNRF36	3.20921e-230	0.708907	0.696	0.325	9.95401e-226	Distal tubular	ZNRF3
C1orf2102	6.10541e-230	2.31631	0.18	0.031	1.89371e-225	Distal tubular	C1orf210
HOXD33	1.54115e-229	0.758456	0.844	0.477	4.78019e-225	Distal tubular	HOXD3
TBC1D84	1.83213e-229	0.838093	0.437	0.148	5.68271e-225	Distal tubular	TBC1D8
HIP1R3	2.62589e-229	0.970359	0.345	0.099	8.14472e-225	Distal tubular	HIP1R
GNG57	7.09722e-229	0.773137	0.95	0.651	2.20134e-224	Distal tubular	GNG5
COX6B12	1.01183e-228	0.843289	0.911	0.619	3.13841e-224	Distal tubular	COX6B1
MTSS14	1.32999e-228	0.714551	0.568	0.222	4.12522e-224	Distal tubular	MTSS1
LMO72	1.38366e-228	1.01721	0.422	0.141	4.29171e-224	Distal tubular	LMO7
COX7B2	1.48273e-228	0.919807	0.892	0.576	4.59898e-224	Distal tubular	COX7B
TNFRSF12A2	1.4673e-226	1.15292	0.308	0.083	4.55112e-222	Distal tubular	TNFRSF12A
AC138305.13	1.88883e-226	1.50785	0.298	0.081	5.85857e-222	Distal tubular	AC138305.1
EFEMP15	4.16061e-224	1.31185	0.227	0.048	1.2905e-219	Distal tubular	EFEMP1
C12orf753	4.7407e-224	1.08561	0.496	0.185	1.47042e-219	Distal tubular	C12orf75
LINC023812	6.02394e-224	0.854459	0.799	0.443	1.86844e-219	Distal tubular	LINC02381
FAM136A2	8.84451e-224	1.03009	0.516	0.198	2.7433e-219	Distal tubular	FAM136A
MFHAS14	1.39875e-223	0.790662	0.541	0.213	4.33851e-219	Distal tubular	MFHAS1
ACSL43	5.02323e-223	1.12449	0.486	0.184	1.55806e-218	Distal tubular	ACSL4
USP183	9.09312e-223	1.0774	0.286	0.074	2.82041e-218	Distal tubular	USP18
EMX11	9.88763e-223	4.36667	0.086	0.005	3.06685e-218	Distal tubular	EMX1
LRATD13	1.30791e-222	1.05989	0.283	0.071	4.05674e-218	Distal tubular	LRATD1
MRPS122	5.44175e-222	1.21474	0.445	0.158	1.68787e-217	Distal tubular	MRPS12
PLEKHD12	6.69078e-222	3.46773	0.081	0.004	2.07528e-217	Distal tubular	PLEKHD1
PCDH174	9.78692e-222	1.01414	0.44	0.152	3.03561e-217	Distal tubular	PCDH17
NAT143	2.60235e-221	0.960199	0.532	0.207	8.07172e-217	Distal tubular	NAT14
CCNB1IP13	1.37664e-220	0.970845	0.622	0.275	4.26992e-216	Distal tubular	CCNB1IP1
RPS4X5	1.38333e-220	0.573472	0.998	0.899	4.29068e-216	Distal tubular	RPS4X
SUCLG11	2.0033e-220	1.00765	0.651	0.302	6.21363e-216	Distal tubular	SUCLG1
MRPS63	2.94963e-220	0.910066	0.787	0.452	9.14886e-216	Distal tubular	MRPS6
EEF1E13	8.12011e-220	0.938362	0.62	0.271	2.51861e-215	Distal tubular	EEF1E1
ESPN2	1.37308e-219	2.60793	0.112	0.011	4.2589e-215	Distal tubular	ESPN
SUSD14	5.29754e-219	1.03314	0.384	0.125	1.64314e-214	Distal tubular	SUSD1
ATP5MG4	7.31547e-219	0.685227	0.979	0.779	2.26904e-214	Distal tubular	ATP5MG
SLC25A392	2.47346e-218	1.27477	0.38	0.124	7.67192e-214	Distal tubular	SLC25A39
CSTB3	1.32262e-217	0.840408	0.837	0.49	4.10239e-213	Distal tubular	CSTB
C11orf13	1.36012e-217	1.07885	0.441	0.155	4.21868e-213	Distal tubular	C11orf1
CPNE33	1.39519e-217	0.901777	0.674	0.315	4.32747e-213	Distal tubular	CPNE3
CD300A1	8.3912e-217	3.395	0.096	0.008	2.6027e-212	Distal tubular	CD300A
TMEM1234	2.03293e-216	0.808415	0.602	0.259	6.30555e-212	Distal tubular	TMEM123
LINC026492	2.45943e-216	0.889818	0.355	0.109	7.62843e-212	Distal tubular	LINC02649
PPP1R1A4	5.8528e-216	1.07846	0.4	0.131	1.81536e-211	Distal tubular	PPP1R1A
NOTCH35	5.78862e-215	0.86703	0.505	0.195	1.79546e-210	Distal tubular	NOTCH3
PTH2R2	6.46821e-215	0.512427	0.365	0.111	2.00625e-210	Distal tubular	PTH2R
PAWR4	1.27218e-214	0.782481	0.637	0.284	3.94592e-210	Distal tubular	PAWR
ELF13	1.70865e-214	0.834621	0.531	0.214	5.29973e-210	Distal tubular	ELF1
NDUFA74	2.7011e-214	0.853093	0.736	0.369	8.378e-210	Distal tubular	NDUFA7
FREM2-AS14	4.67185e-214	1.51605	0.159	0.025	1.44907e-209	Distal tubular	FREM2-AS1
DAPK14	4.74666e-214	0.761553	0.643	0.295	1.47227e-209	Distal tubular	DAPK1
AC016821.1	1.9903e-213	2.59458	0.091	0.007	6.17331e-209	Distal tubular	AC016821.1
LINC019761	3.53054e-213	4.49499	0.072	0.003	1.09507e-208	Distal tubular	LINC01976
SIPA1L14	8.95398e-213	0.594392	0.721	0.348	2.77726e-208	Distal tubular	SIPA1L1
ARHGEF163	1.12278e-212	1.77299	0.188	0.036	3.48251e-208	Distal tubular	ARHGEF16
IQCK2	1.23775e-212	0.868175	0.542	0.221	3.83913e-208	Distal tubular	IQCK
SLC25A55	1.30811e-212	0.912312	0.793	0.451	4.05736e-208	Distal tubular	SLC25A5
FREM13	3.25253e-212	0.317265	0.787	0.386	1.00884e-207	Distal tubular	FREM1
RPS285	3.5881e-212	0.496998	0.999	0.925	1.11292e-207	Distal tubular	RPS28
TMEM30B2	5.61912e-212	3.49599	0.081	0.005	1.74288e-207	Distal tubular	TMEM30B
TSGA103	7.12095e-212	0.945913	0.475	0.18	2.20871e-207	Distal tubular	TSGA10
P2RX24	8.75156e-212	1.65663	0.196	0.039	2.71447e-207	Distal tubular	P2RX2
TPI13	1.03571e-211	0.813217	0.909	0.622	3.21247e-207	Distal tubular	TPI1
SKAP12	2.66448e-211	0.924934	0.268	0.068	8.26443e-207	Distal tubular	SKAP1
BMPR1B4	2.74177e-211	0.463953	0.678	0.299	8.50414e-207	Distal tubular	BMPR1B
TOMM75	8.80749e-211	0.709609	0.929	0.644	2.73182e-206	Distal tubular	TOMM7
KLF52	9.79434e-211	1.70819	0.199	0.041	3.03791e-206	Distal tubular	KLF5
COX8A5	2.50053e-210	0.871807	0.871	0.564	7.7559e-206	Distal tubular	COX8A
WNT9B1	6.55229e-210	3.00733	0.085	0.006	2.03232e-205	Distal tubular	WNT9B
ACADVL2	7.70773e-210	0.957356	0.465	0.173	2.39071e-205	Distal tubular	ACADVL
CFAP473	1.02494e-209	1.51724	0.173	0.031	3.17906e-205	Distal tubular	CFAP47
LNPEP3	3.36977e-209	0.81943	0.48	0.181	1.0452e-204	Distal tubular	LNPEP
AL590652.14	6.18649e-209	1.09777	0.3	0.084	1.91886e-204	Distal tubular	AL590652.1
FHIT5	7.09495e-209	0.633472	0.834	0.473	2.20064e-204	Distal tubular	FHIT
ZNF7702	7.76146e-209	0.923783	0.559	0.234	2.40737e-204	Distal tubular	ZNF770
PLCB14	1.82042e-208	0.642131	0.847	0.492	5.6464e-204	Distal tubular	PLCB1
KDF12	3.22708e-208	2.55041	0.136	0.019	1.00094e-203	Distal tubular	KDF1
AGR3	3.54964e-208	5.57946	0.052	0.001	1.10099e-203	Distal tubular	AGR3
HPRT15	6.71519e-208	0.94024	0.471	0.177	2.08285e-203	Distal tubular	HPRT1
UPP12	9.92683e-208	1.68833	0.171	0.03	3.079e-203	Distal tubular	UPP1
ATP10D4	1.41928e-207	0.912239	0.414	0.144	4.40217e-203	Distal tubular	ATP10D
NEDD93	1.94505e-207	0.900996	0.4	0.136	6.03295e-203	Distal tubular	NEDD9
CREG11	7.00314e-207	1.21948	0.308	0.088	2.17216e-202	Distal tubular	CREG1
CMTM45	1.22439e-206	0.933204	0.352	0.111	3.7977e-202	Distal tubular	CMTM4
PLEKHA73	1.26982e-206	0.760659	0.666	0.308	3.93861e-202	Distal tubular	PLEKHA7
PIK3C2A2	2.19444e-206	0.837549	0.746	0.401	6.8065e-202	Distal tubular	PIK3C2A
IRX41	2.2871e-206	3.84714	0.081	0.005	7.0939e-202	Distal tubular	IRX4
PLXNB15	9.32356e-206	1.04646	0.276	0.073	2.89189e-201	Distal tubular	PLXNB1
KIAA12173	1.24932e-205	0.465962	0.92	0.569	3.87502e-201	Distal tubular	KIAA1217
BAIAP2L14	8.16824e-205	0.954627	0.418	0.147	2.53354e-200	Distal tubular	BAIAP2L1
SMAD73	1.1277e-204	0.78604	0.384	0.127	3.49778e-200	Distal tubular	SMAD7
ARNT23	1.96065e-204	0.813629	0.48	0.185	6.08136e-200	Distal tubular	ARNT2
FAM27C3	2.81125e-204	1.00769	0.324	0.097	8.71967e-200	Distal tubular	FAM27C
TMEM2562	3.11599e-204	0.774322	0.778	0.413	9.66485e-200	Distal tubular	TMEM256
EDDM3B	5.90929e-204	6.31907	0.049	0.001	1.83288e-199	Distal tubular	EDDM3B
MTR4	9.14762e-204	0.780017	0.618	0.283	2.83732e-199	Distal tubular	MTR
RPS75	1.80284e-203	0.513774	1	0.914	5.59187e-199	Distal tubular	RPS7
DNAH74	2.46629e-203	0.748789	0.367	0.118	7.6497e-199	Distal tubular	DNAH7
AC068051.12	4.97205e-203	1.02835	0.314	0.093	1.54218e-198	Distal tubular	AC068051.1
COX5A6	1.01085e-202	0.844113	0.801	0.46	3.13534e-198	Distal tubular	COX5A
KSR2	1.6189e-202	1.45432	0.157	0.026	5.02136e-198	Distal tubular	KSR2
AL136234.12	1.68369e-202	0.358429	0.316	0.091	5.22229e-198	Distal tubular	AL136234.1
KANK14	1.7359e-202	0.701403	0.496	0.195	5.38426e-198	Distal tubular	KANK1
SHROOM44	1.93665e-202	0.797446	0.508	0.203	6.00692e-198	Distal tubular	SHROOM4
ERP272	2.11332e-202	3.1628	0.094	0.008	6.55488e-198	Distal tubular	ERP27
MIR3936HG3	2.43542e-202	0.939167	0.397	0.135	7.55395e-198	Distal tubular	MIR3936HG
CIB12	2.45143e-202	1.06277	0.419	0.149	7.60359e-198	Distal tubular	CIB1
PHLDB23	5.10327e-202	0.741778	0.548	0.229	1.58288e-197	Distal tubular	PHLDB2
PCED1B4	8.42788e-202	1.22569	0.212	0.046	2.61408e-197	Distal tubular	PCED1B
FOLR12	2.18373e-201	2.78275	0.145	0.023	6.77327e-197	Distal tubular	FOLR1
ZBED32	2.3465e-201	0.93291	0.441	0.161	7.27814e-197	Distal tubular	ZBED3
PATZ11	5.78668e-201	0.959787	0.32	0.095	1.79485e-196	Distal tubular	PATZ1
HS6ST25	8.95404e-201	0.966026	0.352	0.112	2.77728e-196	Distal tubular	HS6ST2
AC012593.12	1.49242e-200	1.38584	0.22	0.051	4.62905e-196	Distal tubular	AC012593.1
REEP53	1.57163e-200	0.755121	0.569	0.239	4.87474e-196	Distal tubular	REEP5
MCCD12	9.75748e-200	3.27048	0.109	0.012	3.02648e-195	Distal tubular	MCCD1
MACROD22	1.35572e-199	0.731022	0.763	0.414	4.20503e-195	Distal tubular	MACROD2
ZNF488	2.19084e-199	3.50937	0.076	0.005	6.79532e-195	Distal tubular	ZNF488
MAP3K213	2.84824e-199	1.33181	0.263	0.07	8.83439e-195	Distal tubular	MAP3K21
COX4I21	2.92154e-199	3.79486	0.079	0.005	9.06175e-195	Distal tubular	COX4I2
SLC25A134	3.03235e-199	0.778771	0.574	0.247	9.40546e-195	Distal tubular	SLC25A13
BTG24	3.82189e-199	1.02149	0.355	0.115	1.18544e-194	Distal tubular	BTG2
CRISPLD14	4.11079e-199	1.06355	0.472	0.186	1.27504e-194	Distal tubular	CRISPLD1
DPCD3	4.97777e-199	0.974458	0.502	0.201	1.54395e-194	Distal tubular	DPCD
RPS65	5.34474e-199	0.532116	1	0.901	1.65778e-194	Distal tubular	RPS6
GADD45A3	9.90283e-199	0.541077	0.413	0.144	3.07156e-194	Distal tubular	GADD45A
MCUR15	2.07404e-198	1.01578	0.454	0.171	6.43303e-194	Distal tubular	MCUR1
SDHAF33	2.4928e-198	0.858278	0.543	0.227	7.73193e-194	Distal tubular	SDHAF3
SLC20A23	2.53469e-198	0.868773	0.613	0.288	7.86186e-194	Distal tubular	SLC20A2
SGMS13	2.88655e-198	0.745289	0.51	0.204	8.9532e-194	Distal tubular	SGMS1
PPIL64	3.28199e-198	1.10294	0.322	0.098	1.01797e-193	Distal tubular	PPIL6
DMAC15	6.57562e-198	0.884404	0.641	0.299	2.03956e-193	Distal tubular	DMAC1
LGMN2	6.76788e-198	1.06974	0.35	0.112	2.09919e-193	Distal tubular	LGMN
FKBP42	7.53394e-198	0.973383	0.44	0.162	2.3368e-193	Distal tubular	FKBP4
ANAPC164	8.7142e-198	0.777191	0.821	0.49	2.70288e-193	Distal tubular	ANAPC16
UGDH1	1.08738e-197	1.01818	0.526	0.223	3.37272e-193	Distal tubular	UGDH
SLC20A14	5.93325e-197	1.03147	0.332	0.103	1.84032e-192	Distal tubular	SLC20A1
IMPA22	6.17266e-197	1.1286	0.344	0.109	1.91458e-192	Distal tubular	IMPA2
SVOPL	6.86906e-197	2.38897	0.081	0.006	2.13058e-192	Distal tubular	SVOPL
HSPD14	8.08325e-197	0.752842	0.9	0.57	2.50718e-192	Distal tubular	HSPD1
CNKSR14	9.56284e-197	1.83437	0.173	0.033	2.96611e-192	Distal tubular	CNKSR1
PFKL2	1.27051e-196	0.923486	0.418	0.15	3.94075e-192	Distal tubular	PFKL
CA42	2.35215e-196	3.35812	0.077	0.005	7.29565e-192	Distal tubular	CA4
CTXND1	3.7723e-196	3.44689	0.061	0.002	1.17005e-191	Distal tubular	CTXND1
LINC017251	4.68697e-196	1.73602	0.167	0.031	1.45376e-191	Distal tubular	LINC01725
AL078600.13	4.93859e-196	1.08247	0.241	0.06	1.5318e-191	Distal tubular	AL078600.1
RPL315	1.6549e-195	0.647248	0.971	0.747	5.13301e-191	Distal tubular	RPL31
LINC025322	1.45969e-194	0.618865	0.314	0.091	4.52753e-190	Distal tubular	LINC02532
ARHGEF354	5.02196e-194	1.7237	0.199	0.044	1.55766e-189	Distal tubular	ARHGEF35
AL355499.11	5.27294e-194	2.23101	0.115	0.014	1.63551e-189	Distal tubular	AL355499.1
PAXIP1-AS12	8.35216e-194	1.10351	0.304	0.09	2.59059e-189	Distal tubular	PAXIP1-AS1
DPP72	1.80435e-193	1.1725	0.314	0.096	5.59656e-189	Distal tubular	DPP7
IER5L1	6.40012e-193	0.915675	0.531	0.22	1.98513e-188	Distal tubular	IER5L
HAGLR2	1.01576e-192	0.769258	0.341	0.107	3.15057e-188	Distal tubular	HAGLR
GRB73	1.04596e-192	1.78126	0.208	0.047	3.24425e-188	Distal tubular	GRB7
NDUFA33	1.63749e-192	0.843602	0.646	0.306	5.079e-188	Distal tubular	NDUFA3
FGF172	1.7009e-192	2.78283	0.098	0.01	5.27568e-188	Distal tubular	FGF17
LMAN23	2.33335e-192	0.873701	0.629	0.291	7.23736e-188	Distal tubular	LMAN2
AC020978.51	2.43542e-192	2.83196	0.109	0.013	7.55393e-188	Distal tubular	AC020978.5
HSBP1L12	2.73258e-192	1.3267	0.258	0.069	8.47565e-188	Distal tubular	HSBP1L1
KIAA15224	4.36859e-192	0.934982	0.352	0.115	1.35501e-187	Distal tubular	KIAA1522
LINC015033	5.5024e-192	1.32141	0.221	0.052	1.70668e-187	Distal tubular	LINC01503
UBL54	9.88058e-192	0.672338	0.937	0.67	3.06466e-187	Distal tubular	UBL5
PKM5	1.40797e-191	0.743718	0.85	0.533	4.36709e-187	Distal tubular	PKM
PTPRF6	1.85229e-191	0.693734	0.533	0.223	5.74526e-187	Distal tubular	PTPRF
TMEM1343	2.78485e-191	0.970642	0.504	0.207	8.63777e-187	Distal tubular	TMEM134
SLC34A21	7.64098e-191	3.89767	0.073	0.004	2.37e-186	Distal tubular	SLC34A2
ANKS63	8.96222e-191	0.960569	0.336	0.108	2.77981e-186	Distal tubular	ANKS6
HDAC16	2.67194e-190	0.875505	0.453	0.174	8.28754e-186	Distal tubular	HDAC1
FAM199X2	2.79066e-190	0.896934	0.38	0.131	8.65578e-186	Distal tubular	FAM199X
MT-CO25	2.84573e-190	0.669729	0.993	0.93	8.82661e-186	Distal tubular	MT-CO2
SHB3	4.25955e-190	1.1231	0.238	0.06	1.32119e-185	Distal tubular	SHB
GPAT32	5.03744e-190	2.08167	0.157	0.028	1.56246e-185	Distal tubular	GPAT3
PRDM161	9.38985e-190	1.13653	0.151	0.025	2.91245e-185	Distal tubular	PRDM16
PRCP6	9.39023e-190	0.910912	0.514	0.215	2.91257e-185	Distal tubular	PRCP
AGBL32	1.91408e-189	0.940669	0.375	0.129	5.93689e-185	Distal tubular	AGBL3
CALCB1	2.48012e-189	1.8045	0.15	0.026	7.69257e-185	Distal tubular	CALCB
C11orf543	5.65327e-189	0.639977	0.576	0.242	1.75348e-184	Distal tubular	C11orf54
ARSD2	6.40638e-189	1.26174	0.211	0.049	1.98707e-184	Distal tubular	ARSD
ATP6V0B6	1.01042e-188	0.854775	0.723	0.396	3.13401e-184	Distal tubular	ATP6V0B
ARPC32	1.0324e-188	0.719358	0.884	0.57	3.20219e-184	Distal tubular	ARPC3
SMIM203	1.45254e-188	0.962385	0.465	0.182	4.50536e-184	Distal tubular	SMIM20
GCNT42	2.56609e-188	2.36626	0.132	0.02	7.95925e-184	Distal tubular	GCNT4
MACROD14	4.94725e-188	0.991011	0.327	0.103	1.53449e-183	Distal tubular	MACROD1
HSP90AB15	4.96908e-188	0.532459	0.996	0.859	1.54126e-183	Distal tubular	HSP90AB1
AC021678.21	7.20412e-188	2.44547	0.088	0.008	2.2345e-183	Distal tubular	AC021678.2
METTL92	4.12858e-187	0.795297	0.742	0.398	1.28056e-182	Distal tubular	METTL9
HMGN54	5.79766e-187	0.988349	0.381	0.133	1.79826e-182	Distal tubular	HMGN5
PROX13	7.95951e-187	1.72509	0.195	0.043	2.4688e-182	Distal tubular	PROX1
PTPN144	8.39496e-187	0.768811	0.472	0.187	2.60386e-182	Distal tubular	PTPN14
CASZ15	1.03012e-186	0.93867	0.234	0.058	3.19512e-182	Distal tubular	CASZ1
HEBP15	1.1095e-186	1.01605	0.431	0.164	3.44133e-182	Distal tubular	HEBP1
NOP104	1.23912e-186	0.737306	0.871	0.538	3.84338e-182	Distal tubular	NOP10
CAAP14	1.53345e-186	0.794718	0.517	0.217	4.75632e-182	Distal tubular	CAAP1
TGIF13	1.62565e-186	0.992615	0.436	0.165	5.04229e-182	Distal tubular	TGIF1
SLC25A47	1.75336e-186	0.923965	0.419	0.154	5.4384e-182	Distal tubular	SLC25A4
IRF2BP23	2.47105e-186	0.829559	0.53	0.225	7.66446e-182	Distal tubular	IRF2BP2
KIF93	5.96129e-186	1.04284	0.346	0.114	1.84901e-181	Distal tubular	KIF9
AFF15	7.72811e-186	0.715646	0.562	0.246	2.39703e-181	Distal tubular	AFF1
SMTNL24	1.06396e-185	1.27314	0.24	0.062	3.30009e-181	Distal tubular	SMTNL2
AC009542.11	2.33863e-185	1.6929	0.131	0.02	7.25372e-181	Distal tubular	AC009542.1
FZD65	2.45433e-185	0.973685	0.335	0.108	7.6126e-181	Distal tubular	FZD6
ZNF4832	2.59422e-185	0.874531	0.327	0.104	8.04649e-181	Distal tubular	ZNF483
CYSTM16	2.84976e-185	0.677251	0.624	0.29	8.8391e-181	Distal tubular	CYSTM1
AL159156.11	2.90917e-185	2.83626	0.094	0.009	9.02338e-181	Distal tubular	AL159156.1
NDUFB33	7.15218e-185	0.816212	0.793	0.456	2.21839e-180	Distal tubular	NDUFB3
BDH22	7.30689e-185	0.778555	0.598	0.269	2.26638e-180	Distal tubular	BDH2
ID44	1.0457e-184	0.678547	0.724	0.371	3.24346e-180	Distal tubular	ID4
FAM171A13	1.1684e-184	0.638324	0.625	0.293	3.62403e-180	Distal tubular	FAM171A1
CARNMT13	3.6045e-184	0.865605	0.428	0.161	1.11801e-179	Distal tubular	CARNMT1
CAPN62	5.85925e-184	1.75139	0.143	0.024	1.81736e-179	Distal tubular	CAPN6
PLEKHH15	6.39959e-184	1.41026	0.204	0.047	1.98496e-179	Distal tubular	PLEKHH1
ANKDD1B2	8.37239e-184	1.3664	0.223	0.055	2.59686e-179	Distal tubular	ANKDD1B
RPS3A4	1.38419e-183	0.507062	0.998	0.927	4.29335e-179	Distal tubular	RPS3A
FUT114	1.56508e-183	1.14813	0.308	0.096	4.85441e-179	Distal tubular	FUT11
ZNF503-AS23	2.68869e-183	1.29804	0.201	0.046	8.3395e-179	Distal tubular	ZNF503-AS2
REPIN13	3.01071e-183	0.960321	0.34	0.111	9.33833e-179	Distal tubular	REPIN1
ANP32E4	5.07784e-183	0.741597	0.777	0.414	1.57499e-178	Distal tubular	ANP32E
GNGT11	5.39554e-183	1.71939	0.148	0.026	1.67353e-178	Distal tubular	GNGT1
NPC23	5.45907e-183	0.67606	0.803	0.434	1.69324e-178	Distal tubular	NPC2
GSTK12	8.1456e-183	0.939275	0.482	0.195	2.52652e-178	Distal tubular	GSTK1
ZNF448	8.92418e-183	0.739854	0.389	0.139	2.76801e-178	Distal tubular	ZNF44
CHCHD72	9.81626e-183	1.00608	0.369	0.128	3.04471e-178	Distal tubular	CHCHD7
DCAF64	2.83682e-182	0.717843	0.65	0.317	8.79897e-178	Distal tubular	DCAF6
TACSTD21	3.79427e-182	2.78698	0.075	0.005	1.17687e-177	Distal tubular	TACSTD2
ABTB22	1.63736e-181	0.797142	0.239	0.062	5.0786e-177	Distal tubular	ABTB2
UQCR112	1.88986e-181	0.738627	0.882	0.58	5.86179e-177	Distal tubular	UQCR11
DPY302	1.93527e-181	0.744144	0.76	0.417	6.00264e-177	Distal tubular	DPY30
OVCH2	4.62065e-181	2.97866	0.063	0.003	1.43319e-176	Distal tubular	OVCH2
ABCA54	6.10344e-181	0.873417	0.358	0.122	1.8931e-176	Distal tubular	ABCA5
PRR132	9.56648e-181	0.903411	0.472	0.187	2.96723e-176	Distal tubular	PRR13
COL19A12	1.1437e-180	1.43081	0.255	0.071	3.54743e-176	Distal tubular	COL19A1
TLCD11	1.36292e-180	2.76979	0.107	0.013	4.22737e-176	Distal tubular	TLCD1
NDUFA17	3.36156e-180	0.745486	0.855	0.515	1.04265e-175	Distal tubular	NDUFA1
HDHD33	4.29529e-180	1.11371	0.299	0.091	1.33227e-175	Distal tubular	HDHD3
AFP2	6.70103e-180	0.873364	0.265	0.075	2.07846e-175	Distal tubular	AFP
TMC63	8.02626e-180	1.56805	0.145	0.025	2.4895e-175	Distal tubular	TMC6
SSX2IP2	9.68582e-180	0.794847	0.386	0.136	3.00425e-175	Distal tubular	SSX2IP
RIPK41	1.19234e-179	2.43681	0.109	0.014	3.69829e-175	Distal tubular	RIPK4
AC009230.13	1.97496e-179	2.12029	0.104	0.012	6.12574e-175	Distal tubular	AC009230.1
AIG13	2.16869e-179	0.580081	0.648	0.297	6.72663e-175	Distal tubular	AIG1
CLDN91	5.02834e-179	5.377	0.05	0.001	1.55964e-174	Distal tubular	CLDN9
BMP75	6.53503e-179	0.716687	0.301	0.092	2.02697e-174	Distal tubular	BMP7
PANK14	8.40888e-179	1.05837	0.305	0.095	2.60818e-174	Distal tubular	PANK1
CALCR2	1.01868e-178	3.11141	0.071	0.005	3.15963e-174	Distal tubular	CALCR
EVA1B3	1.96304e-178	0.691647	0.64	0.303	6.08876e-174	Distal tubular	EVA1B
AK33	2.04179e-178	0.754569	0.588	0.269	6.33302e-174	Distal tubular	AK3
TOMM64	3.47312e-178	0.707952	0.859	0.532	1.07726e-173	Distal tubular	TOMM6
MET1	4.6576e-178	1.23624	0.255	0.071	1.44465e-173	Distal tubular	MET
CLIC13	8.47778e-178	0.764608	0.761	0.421	2.62955e-173	Distal tubular	CLIC1
NDUFA24	9.32175e-178	0.813413	0.728	0.392	2.89133e-173	Distal tubular	NDUFA2
MAATS14	1.76266e-177	0.972442	0.274	0.08	5.46726e-173	Distal tubular	MAATS1
CAB39L2	2.94406e-177	0.887915	0.379	0.135	9.13158e-173	Distal tubular	CAB39L
AC040174.12	1.40053e-176	1.59002	0.158	0.03	4.34403e-172	Distal tubular	AC040174.1
ARL12	2.73017e-176	0.781907	0.573	0.258	8.46816e-172	Distal tubular	ARL1
RPS217	4.40745e-176	0.539144	0.992	0.842	1.36706e-171	Distal tubular	RPS21
RPL34-AS13	1.04684e-175	1.35958	0.187	0.042	3.24698e-171	Distal tubular	RPL34-AS1
PFDN53	1.47383e-175	0.573945	0.981	0.793	4.57137e-171	Distal tubular	PFDN5
CFAP703	1.88605e-175	0.89684	0.304	0.096	5.84997e-171	Distal tubular	CFAP70
MAP93	2.8628e-175	0.777721	0.546	0.238	8.87953e-171	Distal tubular	MAP9
ECHDC24	3.25722e-175	0.978325	0.326	0.107	1.01029e-170	Distal tubular	ECHDC2
GSTM42	5.39367e-175	1.3188	0.226	0.058	1.67296e-170	Distal tubular	GSTM4
SNCA5	5.85427e-175	0.804101	0.471	0.191	1.81582e-170	Distal tubular	SNCA
SLC25A232	3.10426e-174	0.954261	0.317	0.103	9.62848e-170	Distal tubular	SLC25A23
CFAP532	3.36037e-174	1.33082	0.206	0.05	1.04229e-169	Distal tubular	CFAP53
LRMDA5	3.822e-174	0.615408	0.422	0.161	1.18547e-169	Distal tubular	LRMDA
AC129507.21	5.10892e-174	2.78197	0.09	0.009	1.58463e-169	Distal tubular	AC129507.2
BET13	2.491e-173	0.829842	0.417	0.159	7.72634e-169	Distal tubular	BET1
MSC-AS13	4.68676e-173	1.44376	0.235	0.064	1.45369e-168	Distal tubular	MSC-AS1
CDK2AP22	5.25084e-173	1.1882	0.325	0.109	1.62865e-168	Distal tubular	CDK2AP2
STXBP25	6.0133e-173	1.44713	0.203	0.049	1.86515e-168	Distal tubular	STXBP2
SPTSSA2	6.34492e-173	0.955788	0.4	0.15	1.96801e-168	Distal tubular	SPTSSA
PPCS3	7.17407e-173	0.835794	0.478	0.196	2.22518e-168	Distal tubular	PPCS
SLC44A15	1.04966e-172	0.645205	0.458	0.182	3.25575e-168	Distal tubular	SLC44A1
ZDHHC27	1.11405e-172	0.587189	0.458	0.179	3.45544e-168	Distal tubular	ZDHHC2
HYDIN2	1.77871e-172	0.853848	0.3	0.094	5.51702e-168	Distal tubular	HYDIN
CYREN2	2.57075e-172	0.798625	0.386	0.141	7.9737e-168	Distal tubular	CYREN
NSUN75	4.09728e-172	0.832101	0.376	0.136	1.27085e-167	Distal tubular	NSUN7
ATP5PF4	4.686e-172	0.660841	0.934	0.698	1.45346e-167	Distal tubular	ATP5PF
CCDC302	9.47636e-172	0.579503	0.432	0.165	2.93928e-167	Distal tubular	CCDC30
SPAG43	1.02448e-171	1.94573	0.156	0.03	3.17762e-167	Distal tubular	SPAG4
MYO3B-AS11	1.0727e-171	2.53016	0.056	0.002	3.32719e-167	Distal tubular	MYO3B-AS1
MRPL525	1.1092e-171	0.753813	0.711	0.374	3.44042e-167	Distal tubular	MRPL52
RAB11FIP52	1.71978e-171	1.85845	0.142	0.025	5.33423e-167	Distal tubular	RAB11FIP5
SNRK2	1.7445e-171	0.872947	0.415	0.162	5.41093e-167	Distal tubular	SNRK
SERF25	3.45479e-171	0.555542	0.986	0.816	1.07157e-166	Distal tubular	SERF2
FBRSL14	3.74329e-171	0.722332	0.395	0.147	1.16106e-166	Distal tubular	FBRSL1
AC010201.33	4.06218e-171	1.04184	0.264	0.077	1.25996e-166	Distal tubular	AC010201.3
RPS86	4.37251e-171	0.42772	1	0.952	1.35622e-166	Distal tubular	RPS8
TMEM45B	7.87433e-171	3.23807	0.06	0.003	2.44238e-166	Distal tubular	TMEM45B
ARHGEF32	1.19121e-170	0.574851	0.575	0.268	3.69478e-166	Distal tubular	ARHGEF3
AC091563.12	2.32417e-170	2.0042	0.11	0.015	7.20888e-166	Distal tubular	AC091563.1
HPGD1	2.98556e-170	2.14832	0.135	0.023	9.26031e-166	Distal tubular	HPGD
AC019197.14	3.31832e-170	1.06761	0.265	0.077	1.02924e-165	Distal tubular	AC019197.1
MORN22	3.57339e-170	0.84193	0.451	0.179	1.10836e-165	Distal tubular	MORN2
DOC2B5	3.8091e-170	1.04163	0.208	0.051	1.18147e-165	Distal tubular	DOC2B
REXO24	3.96579e-170	0.919789	0.497	0.212	1.23007e-165	Distal tubular	REXO2
IQANK12	4.0728e-170	1.74421	0.138	0.024	1.26326e-165	Distal tubular	IQANK1
CD1512	6.0611e-170	0.771177	0.509	0.215	1.87997e-165	Distal tubular	CD151
FGF135	1.24941e-169	0.632824	0.595	0.274	3.87528e-165	Distal tubular	FGF13
SNHG73	2.04457e-169	0.764711	0.633	0.311	6.34164e-165	Distal tubular	SNHG7
OTUD34	2.06105e-169	1.14976	0.34	0.119	6.39274e-165	Distal tubular	OTUD3
ZBTB242	3.02218e-169	1.13466	0.229	0.061	9.37391e-165	Distal tubular	ZBTB24
GDF113	4.99736e-169	0.615392	0.376	0.134	1.55003e-164	Distal tubular	GDF11
SYAP13	6.25349e-169	0.779026	0.539	0.239	1.93965e-164	Distal tubular	SYAP1
LINC018891	1.25898e-168	2.30776	0.109	0.015	3.90498e-164	Distal tubular	LINC01889
AL591506.12	1.33362e-168	1.93436	0.113	0.016	4.1365e-164	Distal tubular	AL591506.1
IER3IP13	1.59409e-168	0.776438	0.614	0.293	4.94439e-164	Distal tubular	IER3IP1
PLCXD24	3.92063e-168	1.4354	0.19	0.045	1.21606e-163	Distal tubular	PLCXD2
ATP5ME2	4.68215e-168	0.688236	0.861	0.539	1.45226e-163	Distal tubular	ATP5ME
C4orf35	8.62578e-168	0.731432	0.824	0.505	2.67546e-163	Distal tubular	C4orf3
RPL395	1.14028e-167	0.457189	0.999	0.944	3.5368e-163	Distal tubular	RPL39
JUP4	1.16965e-167	0.841784	0.418	0.163	3.62789e-163	Distal tubular	JUP
TMBIM64	1.94813e-167	0.597806	0.889	0.572	6.04252e-163	Distal tubular	TMBIM6
HPN-AS11	1.95466e-167	1.97912	0.134	0.023	6.06277e-163	Distal tubular	HPN-AS1
EYA33	2.07844e-167	0.693271	0.57	0.268	6.4467e-163	Distal tubular	EYA3
LINC004674	3.56539e-166	0.744535	0.379	0.139	1.10588e-161	Distal tubular	LINC00467
RNASEK3	4.09695e-166	0.646537	0.905	0.63	1.27075e-161	Distal tubular	RNASEK
LINC009602	4.12409e-166	0.57539	0.547	0.242	1.27917e-161	Distal tubular	LINC00960
AL355997.11	6.42313e-166	2.60844	0.082	0.008	1.99226e-161	Distal tubular	AL355997.1
KHDRBS2-OT4	1.04172e-165	1.22262	0.189	0.044	3.23112e-161	Distal tubular	KHDRBS2-OT
MIR200CHG1	1.70977e-165	3.3544	0.06	0.003	5.30318e-161	Distal tubular	MIR200CHG
DCXR7	2.9722e-165	0.905715	0.447	0.183	9.21889e-161	Distal tubular	DCXR
CKB5	4.59281e-165	0.478883	0.8	0.442	1.42455e-160	Distal tubular	CKB
GCHFR2	5.27474e-165	0.811141	0.342	0.116	1.63607e-160	Distal tubular	GCHFR
AC008269.13	5.2855e-165	1.00774	0.209	0.053	1.6394e-160	Distal tubular	AC008269.1
GALNT62	7.00712e-165	2.30271	0.091	0.01	2.1734e-160	Distal tubular	GALNT6
RIDA2	9.20743e-165	0.762946	0.386	0.141	2.85587e-160	Distal tubular	RIDA
CLINT14	1.21666e-164	0.704239	0.688	0.361	3.77373e-160	Distal tubular	CLINT1
VEGFB2	1.52235e-164	0.775945	0.501	0.215	4.72187e-160	Distal tubular	VEGFB
SLBP4	1.61937e-164	0.851599	0.426	0.169	5.02281e-160	Distal tubular	SLBP
ARHGAP182	1.63638e-164	0.717062	0.389	0.145	5.07556e-160	Distal tubular	ARHGAP18
RPS27A5	1.69696e-164	0.444817	1	0.935	5.26345e-160	Distal tubular	RPS27A
NT5DC15	3.10528e-164	0.792885	0.395	0.151	9.63164e-160	Distal tubular	NT5DC1
NARS1	3.24043e-164	0.752948	0.582	0.27	1.00508e-159	Distal tubular	NARS
SH3RF15	3.51661e-164	0.5048	0.553	0.247	1.09075e-159	Distal tubular	SH3RF1
HEY13	3.79556e-164	1.60852	0.166	0.035	1.17727e-159	Distal tubular	HEY1
ATP5PD2	4.18434e-164	0.748639	0.771	0.434	1.29786e-159	Distal tubular	ATP5PD
DNMBP5	4.5408e-164	0.746836	0.296	0.094	1.40842e-159	Distal tubular	DNMBP
AP001528.15	4.64314e-164	0.570569	0.529	0.229	1.44016e-159	Distal tubular	AP001528.1
AGL4	1.23579e-163	0.70579	0.436	0.174	3.83304e-159	Distal tubular	AGL
MICOS105	1.70432e-163	0.733586	0.841	0.533	5.28628e-159	Distal tubular	MICOS10
ATP5MD4	2.0992e-163	0.66684	0.902	0.627	6.5111e-159	Distal tubular	ATP5MD
BSND	2.16135e-163	6.10444	0.039	0	6.70386e-159	Distal tubular	BSND
MT-CO32	2.2235e-163	0.636581	0.995	0.931	6.89663e-159	Distal tubular	MT-CO3
ZDHHC232	2.31081e-163	2.17098	0.106	0.015	7.16743e-159	Distal tubular	ZDHHC23
SLC15A23	2.4846e-163	1.42726	0.135	0.024	7.70648e-159	Distal tubular	SLC15A2
SNX26	3.58663e-163	0.702467	0.618	0.3	1.11246e-158	Distal tubular	SNX2
SDHD3	5.84015e-163	0.78594	0.511	0.224	1.81144e-158	Distal tubular	SDHD
ADGRG13	6.40345e-163	0.652116	0.295	0.093	1.98616e-158	Distal tubular	ADGRG1
SNTG2-AS14	8.93686e-163	1.93021	0.151	0.03	2.77194e-158	Distal tubular	SNTG2-AS1
RPL7A5	9.31582e-163	0.486313	0.998	0.908	2.88949e-158	Distal tubular	RPL7A
RACK15	1.11801e-162	0.528916	0.991	0.849	3.46773e-158	Distal tubular	RACK1
GNAI14	1.45365e-162	0.744163	0.632	0.318	4.50879e-158	Distal tubular	GNAI1
NDUFA133	1.60309e-162	0.6705	0.926	0.675	4.97231e-158	Distal tubular	NDUFA13
BDH15	1.84912e-162	1.68284	0.142	0.026	5.73543e-158	Distal tubular	BDH1
COX6A14	2.25859e-162	0.665187	0.902	0.614	7.00547e-158	Distal tubular	COX6A1
SLC7A85	2.54179e-162	0.832505	0.33	0.114	7.88388e-158	Distal tubular	SLC7A8
ARHGEF10L4	2.56394e-162	0.482106	0.378	0.138	7.95257e-158	Distal tubular	ARHGEF10L
LSR4	2.61039e-162	0.934923	0.302	0.099	8.09665e-158	Distal tubular	LSR
MRPL152	2.79629e-162	0.830462	0.451	0.184	8.67325e-158	Distal tubular	MRPL15
TMEM991	3.43953e-162	1.0327	0.275	0.085	1.06684e-157	Distal tubular	TMEM99
NNT-AS13	8.63948e-162	0.83	0.338	0.118	2.67971e-157	Distal tubular	NNT-AS1
RPH3AL4	2.61447e-161	0.920939	0.242	0.069	8.1093e-157	Distal tubular	RPH3AL
PLEKHG34	2.66475e-161	0.970025	0.237	0.067	8.26526e-157	Distal tubular	PLEKHG3
CYFIP24	3.40468e-161	0.578445	0.365	0.132	1.05603e-156	Distal tubular	CYFIP2
PURA4	3.48241e-161	0.896511	0.327	0.113	1.08014e-156	Distal tubular	PURA
HOXB43	4.289e-161	0.60406	0.322	0.106	1.33032e-156	Distal tubular	HOXB4
KCP4	5.43812e-161	0.846261	0.266	0.08	1.68674e-156	Distal tubular	KCP
TMEM1413	7.52766e-161	0.846671	0.549	0.254	2.33485e-156	Distal tubular	TMEM141
HOXD42	9.69668e-161	1.3306	0.184	0.043	3.00762e-156	Distal tubular	HOXD4
SCT3	1.06099e-160	2.17119	0.129	0.022	3.29088e-156	Distal tubular	SCT
AL110292.12	1.56724e-160	1.22667	0.234	0.066	4.8611e-156	Distal tubular	AL110292.1
STXBP34	1.95609e-160	0.763639	0.441	0.18	6.06721e-156	Distal tubular	STXBP3
AC002429.23	2.28345e-160	0.411265	0.396	0.151	7.08259e-156	Distal tubular	AC002429.2
DEPDC1B4	2.71955e-160	0.943536	0.33	0.115	8.43524e-156	Distal tubular	DEPDC1B
MKNK22	3.70399e-160	0.880299	0.361	0.131	1.14887e-155	Distal tubular	MKNK2
B3GNT24	3.72215e-160	1.68785	0.144	0.027	1.1545e-155	Distal tubular	B3GNT2
TMEM191B1	3.91823e-160	1.29254	0.207	0.053	1.21532e-155	Distal tubular	TMEM191B
GPI2	1.08833e-159	0.662213	0.702	0.378	3.37569e-155	Distal tubular	GPI
DAG14	1.10364e-159	0.74074	0.405	0.158	3.42316e-155	Distal tubular	DAG1
COMMD82	1.20914e-159	0.957536	0.358	0.131	3.7504e-155	Distal tubular	COMMD8
ACVR1B4	1.24918e-159	0.659734	0.357	0.128	3.87457e-155	Distal tubular	ACVR1B
RPARP-AS14	1.28359e-159	1.05846	0.255	0.076	3.9813e-155	Distal tubular	RPARP-AS1
EPN12	1.47928e-159	0.785743	0.428	0.172	4.5883e-155	Distal tubular	EPN1
PTPRJ4	2.4723e-159	0.54596	0.461	0.192	7.66834e-155	Distal tubular	PTPRJ
UBE2D21	2.65957e-159	0.704052	0.787	0.496	8.24919e-155	Distal tubular	UBE2D2
SLC29A43	2.93819e-159	0.823016	0.286	0.091	9.11337e-155	Distal tubular	SLC29A4
FAM3B1	3.10578e-159	3.63896	0.062	0.004	9.63321e-155	Distal tubular	FAM3B
SLC18B13	6.19406e-159	0.904544	0.266	0.081	1.92121e-154	Distal tubular	SLC18B1
SAMD12-AS11	6.31142e-159	2.7089	0.084	0.009	1.95761e-154	Distal tubular	SAMD12-AS1
YAP15	8.09795e-159	0.57134	0.762	0.437	2.51174e-154	Distal tubular	YAP1
DSTN3	8.17079e-159	0.629722	0.922	0.644	2.53433e-154	Distal tubular	DSTN
MRPS263	1.57107e-158	0.778809	0.641	0.326	4.87299e-154	Distal tubular	MRPS26
SPATA6L2	7.28484e-158	1.17323	0.198	0.05	2.25954e-153	Distal tubular	SPATA6L
TMEM2381	7.57036e-158	2.16316	0.129	0.023	2.3481e-153	Distal tubular	TMEM238
ECHS14	8.4973e-158	0.757409	0.617	0.304	2.63561e-153	Distal tubular	ECHS1
TIMM135	1.49872e-157	0.729052	0.676	0.352	4.64857e-153	Distal tubular	TIMM13
MTHFD2L4	3.0423e-157	0.707	0.488	0.21	9.4363e-153	Distal tubular	MTHFD2L
PDHA14	3.13279e-157	0.780522	0.489	0.212	9.71699e-153	Distal tubular	PDHA1
RAB11FIP14	5.29651e-157	0.702093	0.39	0.149	1.64282e-152	Distal tubular	RAB11FIP1
CCDC102B5	5.79888e-157	0.759431	0.307	0.103	1.79864e-152	Distal tubular	CCDC102B
TPK14	8.30517e-157	0.80359	0.3	0.1	2.57601e-152	Distal tubular	TPK1
GAPDH4	2.13722e-156	0.605808	0.98	0.826	6.62902e-152	Distal tubular	GAPDH
SLC19A22	2.301e-156	1.0179	0.217	0.059	7.13701e-152	Distal tubular	SLC19A2
PRRG13	2.616e-156	0.751418	0.342	0.123	8.11403e-152	Distal tubular	PRRG1
COQ92	3.57335e-156	0.845172	0.379	0.144	1.10835e-151	Distal tubular	COQ9
NME55	6.62902e-156	0.938666	0.289	0.095	2.05612e-151	Distal tubular	NME5
SYPL14	8.24519e-156	0.766563	0.482	0.208	2.55741e-151	Distal tubular	SYPL1
PPARA2	1.07035e-155	0.925806	0.27	0.085	3.31991e-151	Distal tubular	PPARA
FAT21	1.1916e-155	2.38244	0.096	0.012	3.69599e-151	Distal tubular	FAT2
EEF1A15	1.22345e-155	0.371515	1	0.971	3.79476e-151	Distal tubular	EEF1A1
ATP6V0C4	2.01736e-155	0.687016	0.749	0.421	6.25725e-151	Distal tubular	ATP6V0C
ACOT132	4.10962e-155	0.715029	0.523	0.233	1.27468e-150	Distal tubular	ACOT13
PIGP3	6.06697e-155	0.725328	0.403	0.157	1.88179e-150	Distal tubular	PIGP
POLR2H4	6.655e-155	0.723736	0.57	0.27	2.06418e-150	Distal tubular	POLR2H
TGOLN23	7.70437e-155	0.748017	0.422	0.17	2.38966e-150	Distal tubular	TGOLN2
ATP5MC32	7.92279e-155	0.668861	0.932	0.693	2.45741e-150	Distal tubular	ATP5MC3
PRDX33	8.39468e-155	0.746788	0.623	0.311	2.60378e-150	Distal tubular	PRDX3
PLS3-AS11	1.37921e-154	1.50755	0.115	0.018	4.2779e-150	Distal tubular	PLS3-AS1
ATP6AP14	1.44837e-154	0.679842	0.419	0.167	4.49242e-150	Distal tubular	ATP6AP1
CIAO2A2	1.95232e-154	0.771505	0.488	0.214	6.05552e-150	Distal tubular	CIAO2A
C19orf534	3.28296e-154	0.680218	0.762	0.436	1.01827e-149	Distal tubular	C19orf53
SELENOV3	4.73614e-154	1.3309	0.187	0.046	1.46901e-149	Distal tubular	SELENOV
MIPEP3	4.97167e-154	0.650133	0.353	0.13	1.54206e-149	Distal tubular	MIPEP
NTN41	5.55357e-154	0.649729	0.308	0.104	1.72255e-149	Distal tubular	NTN4
WWC25	7.31241e-154	0.604867	0.5	0.221	2.26809e-149	Distal tubular	WWC2
AP5M13	7.55664e-154	0.792948	0.355	0.131	2.34384e-149	Distal tubular	AP5M1
WNT7B1	2.1101e-153	4.06041	0.054	0.003	6.5449e-149	Distal tubular	WNT7B
RPL85	2.27157e-153	0.514211	0.997	0.883	7.04572e-149	Distal tubular	RPL8
RPL294	2.46022e-153	0.519966	0.996	0.881	7.63087e-149	Distal tubular	RPL29
HINT15	2.82469e-153	0.505015	0.986	0.802	8.76133e-149	Distal tubular	HINT1
CYYR14	3.10836e-153	0.478585	0.441	0.178	9.6412e-149	Distal tubular	CYYR1
ATP6AP22	3.25983e-153	0.67155	0.574	0.271	1.0111e-148	Distal tubular	ATP6AP2
PIP4K2C2	3.4506e-153	1.3556	0.182	0.044	1.07027e-148	Distal tubular	PIP4K2C
SAMD54	4.17748e-153	0.698272	0.324	0.115	1.29573e-148	Distal tubular	SAMD5
ATRAID4	4.37717e-153	0.684737	0.675	0.354	1.35767e-148	Distal tubular	ATRAID
COL4A26	4.86563e-153	0.499399	0.806	0.462	1.50917e-148	Distal tubular	COL4A2
BIRC71	4.9907e-153	2.60558	0.085	0.01	1.54796e-148	Distal tubular	BIRC7
HOXD-AS21	5.84642e-153	0.889661	0.265	0.082	1.81339e-148	Distal tubular	HOXD-AS2
PRLR1	1.00981e-152	1.08865	0.198	0.051	3.13212e-148	Distal tubular	PRLR
ATP6V1A3	1.16512e-152	0.665821	0.465	0.198	3.61385e-148	Distal tubular	ATP6V1A
QKI5	1.5518e-152	0.618188	0.857	0.565	4.81321e-148	Distal tubular	QKI
NDUFB42	1.60705e-152	0.630413	0.86	0.555	4.98459e-148	Distal tubular	NDUFB4
PTPN64	3.13055e-152	1.84651	0.141	0.028	9.71004e-148	Distal tubular	PTPN6
TFDP25	1.43845e-151	0.566516	0.846	0.538	4.46165e-147	Distal tubular	TFDP2
PXDNL1	1.59252e-151	1.06538	0.186	0.046	4.93951e-147	Distal tubular	PXDNL
MCF2L5	2.03882e-151	0.657347	0.268	0.084	6.32381e-147	Distal tubular	MCF2L
PDZK12	2.11574e-151	0.600545	0.327	0.113	6.56239e-147	Distal tubular	PDZK1
DLEU15	2.8592e-151	0.482894	0.625	0.312	8.86837e-147	Distal tubular	DLEU1
EPB41L35	3.64796e-151	0.752746	0.353	0.132	1.13149e-146	Distal tubular	EPB41L3
BCKDHA3	3.79717e-151	0.954928	0.286	0.094	1.17777e-146	Distal tubular	BCKDHA
PGK14	3.45506e-150	0.625594	0.851	0.551	1.07166e-145	Distal tubular	PGK1
HIGD2A5	7.31427e-150	0.727281	0.684	0.363	2.26867e-145	Distal tubular	HIGD2A
KCTD84	7.86722e-150	0.450974	0.469	0.204	2.44018e-145	Distal tubular	KCTD8
UNC13B4	8.83983e-150	0.595822	0.338	0.122	2.74185e-145	Distal tubular	UNC13B
BMP23	1.44686e-149	1.70727	0.175	0.042	4.48773e-145	Distal tubular	BMP2
ROMO14	2.12974e-149	0.678516	0.667	0.341	6.60581e-145	Distal tubular	ROMO1
AK73	4.23184e-149	1.50677	0.16	0.036	1.31259e-144	Distal tubular	AK7
TMEM179B3	4.45795e-149	0.740632	0.483	0.212	1.38272e-144	Distal tubular	TMEM179B
FGD5-AS12	4.67789e-149	0.663484	0.522	0.238	1.45094e-144	Distal tubular	FGD5-AS1
CD1645	4.97437e-149	0.627697	0.635	0.314	1.5429e-144	Distal tubular	CD164
FGFR23	5.29579e-149	0.397609	0.41	0.163	1.6426e-144	Distal tubular	FGFR2
PFKFB32	6.2384e-149	0.551027	0.422	0.171	1.93497e-144	Distal tubular	PFKFB3
BSG3	6.8093e-149	0.662824	0.74	0.418	2.11204e-144	Distal tubular	BSG
LARGE22	9.24054e-149	2.67209	0.107	0.017	2.86614e-144	Distal tubular	LARGE2
AK45	9.38799e-149	0.738811	0.378	0.147	2.91187e-144	Distal tubular	AK4
LINC002715	1.20813e-148	0.784705	0.303	0.104	3.74724e-144	Distal tubular	LINC00271
MTERF12	1.72189e-148	0.566145	0.484	0.211	5.34078e-144	Distal tubular	MTERF1
SH3TC13	2.04727e-148	1.64983	0.151	0.032	6.35001e-144	Distal tubular	SH3TC1
GCC22	2.12065e-148	0.610248	0.661	0.344	6.57761e-144	Distal tubular	GCC2
KIAA16713	3.27865e-148	0.713243	0.265	0.084	1.01694e-143	Distal tubular	KIAA1671
MT-ND65	3.4213e-148	0.685799	0.621	0.321	1.06119e-143	Distal tubular	MT-ND6
SLC5A33	3.57194e-148	0.611727	0.442	0.185	1.10791e-143	Distal tubular	SLC5A3
PLCB45	4.69771e-148	0.451231	0.534	0.245	1.45709e-143	Distal tubular	PLCB4
LYPLAL12	6.77343e-148	0.559432	0.652	0.335	2.10091e-143	Distal tubular	LYPLAL1
MRPS332	8.41849e-148	0.694663	0.566	0.271	2.61116e-143	Distal tubular	MRPS33
PLA2G4F	8.71808e-148	4.50661	0.041	0.001	2.70409e-143	Distal tubular	PLA2G4F
SYNJ2BP1	1.17332e-147	0.759637	0.384	0.15	3.63927e-143	Distal tubular	SYNJ2BP
AC008937.24	2.227e-147	0.900014	0.257	0.081	6.9075e-143	Distal tubular	AC008937.2
SORL14	2.37947e-147	0.858125	0.225	0.065	7.3804e-143	Distal tubular	SORL1
LAP32	3.21252e-147	0.929219	0.37	0.143	9.96426e-143	Distal tubular	LAP3
PHB3	3.99154e-147	0.737908	0.628	0.317	1.23805e-142	Distal tubular	PHB
COX7A2L4	4.64479e-147	0.626743	0.826	0.534	1.44067e-142	Distal tubular	COX7A2L
FMC14	5.2731e-147	0.597753	0.642	0.322	1.63556e-142	Distal tubular	FMC1
LINC023342	6.02422e-147	1.64473	0.124	0.022	1.86853e-142	Distal tubular	LINC02334
PLEKHB22	6.13472e-147	0.679498	0.401	0.16	1.90281e-142	Distal tubular	PLEKHB2
NDUFB14	6.2678e-147	0.67905	0.791	0.47	1.94408e-142	Distal tubular	NDUFB1
PRKCA-AS12	6.55711e-147	0.688266	0.206	0.055	2.03382e-142	Distal tubular	PRKCA-AS1
AC147651.11	6.94564e-147	2.51494	0.11	0.018	2.15433e-142	Distal tubular	AC147651.1
PPP1R26-AS14	7.97996e-147	1.04649	0.171	0.04	2.47515e-142	Distal tubular	PPP1R26-AS1
TJP32	9.85483e-147	1.95336	0.087	0.011	3.05667e-142	Distal tubular	TJP3
PGGHG2	1.01447e-146	1.2157	0.188	0.048	3.1466e-142	Distal tubular	PGGHG
MHENCR2	1.12756e-146	1.16904	0.198	0.052	3.49734e-142	Distal tubular	MHENCR
CCDC1785	1.62879e-146	1.07026	0.187	0.047	5.05202e-142	Distal tubular	CCDC178
SLC7A23	2.21201e-146	0.850303	0.232	0.068	6.86099e-142	Distal tubular	SLC7A2
COL4A16	2.5195e-146	0.417055	0.672	0.342	7.81473e-142	Distal tubular	COL4A1
TRHDE-AS13	3.21561e-146	1.27506	0.207	0.057	9.97385e-142	Distal tubular	TRHDE-AS1
SPAG163	3.3476e-146	0.582833	0.706	0.381	1.03833e-141	Distal tubular	SPAG16
ERP292	7.15314e-146	0.650046	0.762	0.448	2.21869e-141	Distal tubular	ERP29
ENOSF18	8.0708e-146	0.654683	0.499	0.224	2.50332e-141	Distal tubular	ENOSF1
DUSP233	9.87225e-146	0.702349	0.322	0.115	3.06208e-141	Distal tubular	DUSP23
ZNF33B4	1.39501e-145	0.570679	0.457	0.194	4.32691e-141	Distal tubular	ZNF33B
AC025164.12	1.41695e-145	0.933543	0.216	0.061	4.39497e-141	Distal tubular	AC025164.1
COA53	2.12126e-145	0.729979	0.494	0.221	6.5795e-141	Distal tubular	COA5
GMPR22	3.12583e-145	0.786089	0.322	0.115	9.69539e-141	Distal tubular	GMPR2
ARF63	3.95144e-145	0.753402	0.427	0.178	1.22562e-140	Distal tubular	ARF6
SMIM17	4.32692e-145	0.782057	0.329	0.118	1.34208e-140	Distal tubular	SMIM1
TEX2643	4.47719e-145	0.837222	0.377	0.148	1.38869e-140	Distal tubular	TEX264
CPEB46	6.31732e-145	0.6003	0.486	0.216	1.95944e-140	Distal tubular	CPEB4
RPL285	7.75038e-145	0.42991	0.999	0.909	2.40394e-140	Distal tubular	RPL28
PRKN3	9.73254e-145	0.455627	0.705	0.382	3.01874e-140	Distal tubular	PRKN
TEX94	1.03788e-144	0.543934	0.529	0.243	3.2192e-140	Distal tubular	TEX9
SLC39A21	1.09599e-144	3.57851	0.045	0.002	3.39943e-140	Distal tubular	SLC39A2
RPS245	1.21733e-144	0.424563	1	0.946	3.77579e-140	Distal tubular	RPS24
DUSP63	1.37209e-144	1.35721	0.18	0.045	4.25581e-140	Distal tubular	DUSP6
E2F54	1.47404e-144	0.695168	0.404	0.164	4.57202e-140	Distal tubular	E2F5
SPATA175	3.27877e-144	0.585373	0.323	0.116	1.01698e-139	Distal tubular	SPATA17
AC245187.22	3.44522e-144	1.48274	0.146	0.031	1.0686e-139	Distal tubular	AC245187.2
CYCS5	3.67491e-144	0.751809	0.57	0.281	1.13985e-139	Distal tubular	CYCS
SNHG163	3.75425e-144	0.669369	0.677	0.363	1.16445e-139	Distal tubular	SNHG16
RPL126	4.13375e-144	0.444954	0.998	0.884	1.28217e-139	Distal tubular	RPL12
TSC22D24	4.81336e-144	0.782309	0.538	0.261	1.49296e-139	Distal tubular	TSC22D2
WARS2-AS14	6.1489e-144	0.508183	0.45	0.191	1.9072e-139	Distal tubular	WARS2-AS1
PBDC13	7.67037e-144	0.74964	0.429	0.179	2.37912e-139	Distal tubular	PBDC1
BSCL25	1.00488e-143	0.542526	0.56	0.265	3.11684e-139	Distal tubular	BSCL2
ZNF6113	1.11031e-143	0.703364	0.363	0.141	3.44386e-139	Distal tubular	ZNF611
ANKRD373	1.61921e-143	0.795644	0.266	0.086	5.02231e-139	Distal tubular	ANKRD37
PDLIM54	1.72283e-143	0.396419	0.561	0.26	5.34371e-139	Distal tubular	PDLIM5
RMDN12	2.05081e-143	0.595938	0.49	0.217	6.361e-139	Distal tubular	RMDN1
LETMD11	3.16418e-143	0.699884	0.431	0.182	9.81435e-139	Distal tubular	LETMD1
C12orf603	3.29045e-143	1.37962	0.142	0.03	1.0206e-138	Distal tubular	C12orf60
FGF8	5.07716e-143	4.34626	0.044	0.002	1.57478e-138	Distal tubular	FGF8
BEX51	5.20894e-143	1.26252	0.122	0.022	1.61566e-138	Distal tubular	BEX5
CST34	6.90844e-143	0.646561	0.682	0.367	2.14279e-138	Distal tubular	CST3
TMEM2433	9.18986e-143	0.755272	0.344	0.13	2.85042e-138	Distal tubular	TMEM243
MRPL310	1.41303e-142	0.653926	0.637	0.327	4.38281e-138	Distal tubular	MRPL3
DANCR5	1.69191e-142	0.658666	0.664	0.356	5.2478e-138	Distal tubular	DANCR
MRPS72	1.70082e-142	0.750517	0.422	0.177	5.27542e-138	Distal tubular	MRPS7
AC104123.11	2.21644e-142	0.95146	0.209	0.059	6.87472e-138	Distal tubular	AC104123.1
SGMS22	2.68859e-142	1.78181	0.131	0.026	8.33919e-138	Distal tubular	SGMS2
MRPS351	3.59411e-142	0.643325	0.512	0.234	1.11479e-137	Distal tubular	MRPS35
CTSD2	8.95708e-142	0.76215	0.342	0.129	2.77822e-137	Distal tubular	CTSD
CCDC1154	1.12019e-141	0.719217	0.366	0.142	3.4745e-137	Distal tubular	CCDC115
BTBD112	1.54775e-141	0.924287	0.161	0.037	4.80065e-137	Distal tubular	BTBD11
CLDN8	1.76516e-141	3.9995	0.036	0.001	5.47499e-137	Distal tubular	CLDN8
SEMA3F2	3.40283e-141	0.867415	0.182	0.046	1.05545e-136	Distal tubular	SEMA3F
ETFRF14	3.63982e-141	0.678264	0.39	0.156	1.12896e-136	Distal tubular	ETFRF1
RPS235	4.43083e-141	0.389895	1	0.947	1.37431e-136	Distal tubular	RPS23
AC093865.12	6.15129e-141	1.44012	0.133	0.027	1.90794e-136	Distal tubular	AC093865.1
AC009879.42	6.27965e-141	1.60614	0.126	0.024	1.94776e-136	Distal tubular	AC009879.4
MMP24OS4	9.31392e-141	0.611919	0.477	0.212	2.8889e-136	Distal tubular	MMP24OS
DARS6	1.01353e-140	0.578161	0.767	0.448	3.14366e-136	Distal tubular	DARS
MPP72	1.51046e-140	0.80919	0.24	0.074	4.68499e-136	Distal tubular	MPP7
ATP5F1C2	1.62682e-140	0.654273	0.832	0.542	5.04591e-136	Distal tubular	ATP5F1C
SNHG325	1.76457e-140	0.655184	0.733	0.413	5.47318e-136	Distal tubular	SNHG32
GTF2H55	1.84002e-140	0.606406	0.799	0.488	5.70718e-136	Distal tubular	GTF2H5
ACAA22	1.92626e-140	0.601127	0.539	0.249	5.97467e-136	Distal tubular	ACAA2
LGR53	2.01499e-140	0.836697	0.157	0.036	6.24991e-136	Distal tubular	LGR5
NDUFB23	2.97729e-140	0.636328	0.836	0.522	9.23467e-136	Distal tubular	NDUFB2
DNM23	7.31847e-140	0.549867	0.417	0.173	2.26997e-135	Distal tubular	DNM2
COX4I15	8.75e-140	0.581301	0.914	0.656	2.71399e-135	Distal tubular	COX4I1
SFT2D14	1.03428e-139	0.696597	0.496	0.228	3.20803e-135	Distal tubular	SFT2D1
GIPC13	1.07553e-139	0.644186	0.438	0.186	3.33596e-135	Distal tubular	GIPC1
SNTG24	1.15219e-139	0.551959	0.289	0.1	3.57373e-135	Distal tubular	SNTG2
TRPT12	1.88299e-139	0.862535	0.271	0.09	5.84047e-135	Distal tubular	TRPT1
KLF32	2.76352e-139	0.596057	0.465	0.203	8.57162e-135	Distal tubular	KLF3
DDT5	2.80657e-139	0.671783	0.758	0.444	8.70514e-135	Distal tubular	DDT
TMEM2052	2.89783e-139	0.72841	0.439	0.188	8.98819e-135	Distal tubular	TMEM205
WDR83OS4	2.9377e-139	0.579373	0.872	0.582	9.11187e-135	Distal tubular	WDR83OS
DCTPP12	3.70995e-139	0.799516	0.359	0.139	1.15072e-134	Distal tubular	DCTPP1
DPM35	5.97577e-139	0.685269	0.547	0.259	1.8535e-134	Distal tubular	DPM3
CRABP26	6.43202e-139	0.710344	0.599	0.306	1.99502e-134	Distal tubular	CRABP2
SYTL22	7.10355e-139	1.05892	0.198	0.055	2.20331e-134	Distal tubular	SYTL2
FAM110C4	7.13781e-139	2.58498	0.082	0.01	2.21393e-134	Distal tubular	FAM110C
RGS141	7.7854e-139	1.28924	0.23	0.07	2.4148e-134	Distal tubular	RGS14
GLOD42	9.49588e-139	0.661864	0.559	0.27	2.94534e-134	Distal tubular	GLOD4
MRPL334	9.83451e-139	0.605421	0.817	0.508	3.05037e-134	Distal tubular	MRPL33
LPIN33	2.00583e-138	1.53363	0.156	0.036	6.22148e-134	Distal tubular	LPIN3
RPL185	2.35978e-138	0.438871	0.999	0.91	7.31934e-134	Distal tubular	RPL18
SF3B54	2.76635e-138	0.646109	0.76	0.444	8.58039e-134	Distal tubular	SF3B5
IGSF35	5.42372e-138	0.545118	0.335	0.124	1.68227e-133	Distal tubular	IGSF3
TMED14	6.85784e-138	0.802581	0.338	0.128	2.1271e-133	Distal tubular	TMED1
MRPL404	8.07151e-138	0.733392	0.458	0.203	2.50354e-133	Distal tubular	MRPL40
EPHA12	1.00511e-137	2.28128	0.091	0.013	3.11757e-133	Distal tubular	EPHA1
ZNHIT13	1.44271e-137	0.618058	0.683	0.371	4.47486e-133	Distal tubular	ZNHIT1
SLC29A24	2.4077e-137	1.40515	0.162	0.039	7.46796e-133	Distal tubular	SLC29A2
AC024941.22	2.41929e-137	2.54243	0.087	0.012	7.5039e-133	Distal tubular	AC024941.2
EIF3K4	2.441e-137	0.637647	0.812	0.515	7.57126e-133	Distal tubular	EIF3K
TPT15	2.52997e-137	0.370024	0.999	0.925	7.84721e-133	Distal tubular	TPT1
MRPL192	3.42195e-137	0.65156	0.62	0.323	1.06139e-132	Distal tubular	MRPL19
PLEKHA55	3.54094e-137	0.550237	0.919	0.705	1.09829e-132	Distal tubular	PLEKHA5
NPHP14	6.19874e-137	0.720186	0.328	0.123	1.92266e-132	Distal tubular	NPHP1
MZT2A4	7.22727e-137	0.6581	0.7	0.387	2.24168e-132	Distal tubular	MZT2A
SPTLC23	1.08367e-136	0.51917	0.457	0.201	3.36123e-132	Distal tubular	SPTLC2
SMS4	1.11584e-136	0.640472	0.73	0.411	3.46099e-132	Distal tubular	SMS
DAB13	1.20561e-136	0.181075	0.393	0.159	3.73945e-132	Distal tubular	DAB1
MDH11	1.40136e-136	0.557834	0.745	0.41	4.34659e-132	Distal tubular	MDH1
MRPL26	1.54237e-136	0.746857	0.358	0.14	4.78396e-132	Distal tubular	MRPL2
FAU5	1.55311e-136	0.433996	0.996	0.882	4.81729e-132	Distal tubular	FAU
C21orf62-AS13	1.56702e-136	0.807014	0.231	0.071	4.86042e-132	Distal tubular	C21orf62-AS1
EMC64	2.2019e-136	0.664577	0.575	0.284	6.82963e-132	Distal tubular	EMC6
ADRA2C2	2.96208e-136	2.0178	0.117	0.021	9.1875e-132	Distal tubular	ADRA2C
SLC50A11	3.65361e-136	0.936635	0.278	0.096	1.13324e-131	Distal tubular	SLC50A1
ATP6V1G16	3.82426e-136	0.501514	0.928	0.676	1.18617e-131	Distal tubular	ATP6V1G1
TNFRSF194	4.35901e-136	0.695571	0.398	0.167	1.35203e-131	Distal tubular	TNFRSF19
BRI33	8.91547e-136	0.590749	0.819	0.521	2.76531e-131	Distal tubular	BRI3
NUDT16L13	9.26255e-136	0.748857	0.372	0.149	2.87296e-131	Distal tubular	NUDT16L1
AC104461.11	1.00671e-135	1.13104	0.175	0.045	3.12251e-131	Distal tubular	AC104461.1
OMA12	1.06028e-135	1.23404	0.197	0.055	3.28866e-131	Distal tubular	OMA1
TMEM8A1	1.16771e-135	0.954546	0.249	0.081	3.62188e-131	Distal tubular	TMEM8A
LEMD13	1.20637e-135	0.788119	0.193	0.053	3.74179e-131	Distal tubular	LEMD1
AL022068.13	1.25809e-135	0.700311	0.312	0.114	3.90223e-131	Distal tubular	AL022068.1
TMEM1473	1.81974e-135	0.683777	0.566	0.278	5.64428e-131	Distal tubular	TMEM147
TMEM2513	3.34227e-135	0.753177	0.311	0.114	1.03667e-130	Distal tubular	TMEM251
COX175	3.85361e-135	0.534768	0.629	0.32	1.19527e-130	Distal tubular	COX17
OCEL12	3.88022e-135	1.09743	0.229	0.071	1.20353e-130	Distal tubular	OCEL1
EIF3J-DT2	4.01907e-135	0.691723	0.335	0.127	1.24659e-130	Distal tubular	EIF3J-DT
ZC3HAV14	4.36506e-135	1.04911	0.232	0.073	1.35391e-130	Distal tubular	ZC3HAV1
HINT24	4.72854e-135	0.712031	0.434	0.188	1.46665e-130	Distal tubular	HINT2
MT-CO13	4.78356e-135	0.46185	0.995	0.952	1.48372e-130	Distal tubular	MT-CO1
CALB11	5.88688e-135	2.45297	0.129	0.026	1.82594e-130	Distal tubular	CALB1
C17orf973	8.07195e-135	1.10967	0.18	0.047	2.50368e-130	Distal tubular	C17orf97
EFNA44	1.05691e-134	0.975268	0.285	0.1	3.27821e-130	Distal tubular	EFNA4
VOPP14	1.58507e-134	0.457326	0.491	0.222	4.91641e-130	Distal tubular	VOPP1
TMEM2583	1.7961e-134	0.549247	0.931	0.682	5.57095e-130	Distal tubular	TMEM258
AF165147.11	2.25042e-134	0.700106	0.268	0.091	6.98012e-130	Distal tubular	AF165147.1
FER1L54	2.27739e-134	1.00504	0.158	0.037	7.06377e-130	Distal tubular	FER1L5
ZBTB443	2.43901e-134	0.506163	0.581	0.289	7.56509e-130	Distal tubular	ZBTB44
LINC001742	2.52996e-134	0.494168	0.501	0.234	7.84716e-130	Distal tubular	LINC00174
TUSC13	3.09133e-134	0.764885	0.307	0.111	9.58839e-130	Distal tubular	TUSC1
MRPS254	3.84884e-134	0.560947	0.443	0.192	1.19379e-129	Distal tubular	MRPS25
UQCRFS14	4.03663e-134	0.666689	0.683	0.377	1.25204e-129	Distal tubular	UQCRFS1
ZNF5773	4.53841e-134	0.66447	0.285	0.1	1.40768e-129	Distal tubular	ZNF577
ANXA24	5.6138e-134	0.482524	0.579	0.284	1.74123e-129	Distal tubular	ANXA2
RNPC32	8.24152e-134	0.591993	0.497	0.23	2.55627e-129	Distal tubular	RNPC3
GHITM4	9.98031e-134	0.658622	0.511	0.24	3.09559e-129	Distal tubular	GHITM
TMEM1443	1.40257e-133	1.55913	0.133	0.028	4.35037e-129	Distal tubular	TMEM144
GOT13	1.50869e-133	0.83093	0.312	0.116	4.67949e-129	Distal tubular	GOT1
SPCS14	1.56399e-133	0.605837	0.818	0.523	4.85104e-129	Distal tubular	SPCS1
NDUFS63	1.71007e-133	0.663156	0.761	0.46	5.30413e-129	Distal tubular	NDUFS6
PSME14	1.95022e-133	0.654952	0.598	0.297	6.049e-129	Distal tubular	PSME1
MICOS133	2.01379e-133	0.669019	0.541	0.262	6.24617e-129	Distal tubular	MICOS13
LAMTOR24	2.46539e-133	0.642203	0.629	0.328	7.64691e-129	Distal tubular	LAMTOR2
GDF153	2.48876e-133	2.12056	0.101	0.016	7.7194e-129	Distal tubular	GDF15
USP253	2.67267e-133	0.515181	0.702	0.396	8.28983e-129	Distal tubular	USP25
AP006284.13	2.7118e-133	1.6801	0.103	0.017	8.41119e-129	Distal tubular	AP006284.1
ACADS3	2.77505e-133	1.75613	0.145	0.033	8.60739e-129	Distal tubular	ACADS
TPMT1	3.22844e-133	1.07208	0.219	0.066	1.00137e-128	Distal tubular	TPMT
SMIM194	4.20647e-133	0.646969	0.515	0.242	1.30472e-128	Distal tubular	SMIM19
DNAJC193	5.83036e-133	0.66423	0.596	0.304	1.8084e-128	Distal tubular	DNAJC19
PTGR22	7.24931e-133	0.674676	0.314	0.116	2.24852e-128	Distal tubular	PTGR2
PNPO1	9.48316e-133	1.49137	0.163	0.04	2.94139e-128	Distal tubular	PNPO
HOXB64	1.05381e-132	0.342117	0.445	0.188	3.2686e-128	Distal tubular	HOXB6
METTL254	1.15907e-132	0.723307	0.319	0.119	3.59508e-128	Distal tubular	METTL25
GRAMD1C2	1.28375e-132	1.29254	0.176	0.046	3.98182e-128	Distal tubular	GRAMD1C
SCAMP22	1.43307e-132	0.828284	0.324	0.123	4.44496e-128	Distal tubular	SCAMP2
AMY2B3	1.53721e-132	0.819974	0.212	0.063	4.76796e-128	Distal tubular	AMY2B
APH1A3	2.12386e-132	0.63132	0.491	0.225	6.58757e-128	Distal tubular	APH1A
SVIP4	2.82103e-132	0.433868	0.486	0.217	8.74998e-128	Distal tubular	SVIP
MAD2L23	3.18933e-132	0.80545	0.329	0.126	9.89234e-128	Distal tubular	MAD2L2
EIF4EBP31	4.73581e-132	1.75857	0.142	0.032	1.46891e-127	Distal tubular	EIF4EBP3
EPHX23	5.04769e-132	0.736307	0.289	0.103	1.56564e-127	Distal tubular	EPHX2
SYF24	7.7763e-132	0.589014	0.675	0.363	2.41198e-127	Distal tubular	SYF2
MRPS18B2	9.73368e-132	0.675343	0.397	0.166	3.0191e-127	Distal tubular	MRPS18B
AL355612.13	1.37145e-131	0.603737	0.262	0.089	4.25384e-127	Distal tubular	AL355612.1
NDUFA84	1.51471e-131	0.649217	0.554	0.274	4.69817e-127	Distal tubular	NDUFA8
PGRMC24	1.52361e-131	0.540457	0.448	0.197	4.72577e-127	Distal tubular	PGRMC2
TOMM203	1.58655e-131	0.548697	0.881	0.611	4.921e-127	Distal tubular	TOMM20
ARHGEF54	1.77282e-131	1.85914	0.112	0.02	5.49875e-127	Distal tubular	ARHGEF5
VPS252	2.10374e-131	0.730923	0.396	0.167	6.52518e-127	Distal tubular	VPS25
AC147651.22	2.75599e-131	2.32903	0.119	0.023	8.54827e-127	Distal tubular	AC147651.2
TRIM713	3.0603e-131	1.39169	0.148	0.035	9.49213e-127	Distal tubular	TRIM71
RALGPS16	3.49304e-131	0.456915	0.361	0.143	1.08344e-126	Distal tubular	RALGPS1
PIK3R15	4.10511e-131	0.521356	0.61	0.318	1.27328e-126	Distal tubular	PIK3R1
BLOC1S53	4.4453e-131	0.657353	0.388	0.161	1.3788e-126	Distal tubular	BLOC1S5
ECH12	4.97531e-131	0.604062	0.532	0.252	1.54319e-126	Distal tubular	ECH1
USP432	6.24045e-131	1.6916	0.113	0.021	1.9356e-126	Distal tubular	USP43
AC004540.12	6.31041e-131	0.471487	0.541	0.257	1.9573e-126	Distal tubular	AC004540.1
RAB135	6.34776e-131	0.507823	0.632	0.321	1.96889e-126	Distal tubular	RAB13
MT-ND15	7.30777e-131	0.501465	0.917	0.663	2.26665e-126	Distal tubular	MT-ND1
SNX34	9.45262e-131	0.588569	0.703	0.39	2.93192e-126	Distal tubular	SNX3
UQCRC12	1.02566e-130	0.673489	0.446	0.197	3.18128e-126	Distal tubular	UQCRC1
POLR2L4	1.15567e-130	0.661661	0.601	0.31	3.58455e-126	Distal tubular	POLR2L
ZNF7173	1.1937e-130	0.524629	0.445	0.197	3.7025e-126	Distal tubular	ZNF717
MRPL286	1.45114e-130	0.67994	0.413	0.177	4.50099e-126	Distal tubular	MRPL28
HSDL24	1.45811e-130	0.460522	0.587	0.29	4.52262e-126	Distal tubular	HSDL2
C11orf523	1.86673e-130	2.35719	0.094	0.015	5.79002e-126	Distal tubular	C11orf52
NEDD4L5	2.1236e-130	0.437991	0.754	0.439	6.58675e-126	Distal tubular	NEDD4L
AL353801.1	2.25161e-130	2.14887	0.069	0.007	6.98382e-126	Distal tubular	AL353801.1
TMEM161B-AS14	2.56207e-130	0.49573	0.738	0.428	7.94678e-126	Distal tubular	TMEM161B-AS1
GPAM2	2.58571e-130	0.84302	0.242	0.079	8.02009e-126	Distal tubular	GPAM
AC138123.21	2.70756e-130	1.90856	0.09	0.013	8.39805e-126	Distal tubular	AC138123.2
RPL224	3.04387e-130	0.447615	0.99	0.861	9.44117e-126	Distal tubular	RPL22
AC087564.15	4.22344e-130	0.961716	0.2	0.058	1.30999e-125	Distal tubular	AC087564.1
ENTPD52	4.22384e-130	0.834104	0.282	0.101	1.31011e-125	Distal tubular	ENTPD5
AL136119.12	5.20587e-130	1.34212	0.132	0.028	1.61471e-125	Distal tubular	AL136119.1
MRPL174	6.34613e-130	0.679167	0.475	0.217	1.96838e-125	Distal tubular	MRPL17
SLC3A24	6.85558e-130	0.660576	0.48	0.224	2.12639e-125	Distal tubular	SLC3A2
METTL232	9.71522e-130	0.737988	0.328	0.125	3.01337e-125	Distal tubular	METTL23
GGCT3	1.03215e-129	0.724816	0.497	0.234	3.20142e-125	Distal tubular	GGCT
PPTC73	1.62378e-129	0.844088	0.246	0.081	5.03649e-125	Distal tubular	PPTC7
XBP12	1.67619e-129	0.659035	0.443	0.197	5.19904e-125	Distal tubular	XBP1
PELI25	2.18246e-129	0.381817	0.431	0.185	6.76934e-125	Distal tubular	PELI2
AL158071.31	3.53904e-129	1.33854	0.109	0.02	1.09771e-124	Distal tubular	AL158071.3
TMEM1592	3.63906e-129	0.822791	0.285	0.102	1.12873e-124	Distal tubular	TMEM159
COX7A25	3.80264e-129	0.487017	0.935	0.701	1.17947e-124	Distal tubular	COX7A2
RPL144	3.87693e-129	0.428712	0.996	0.891	1.20251e-124	Distal tubular	RPL14
SEMA4B2	4.41315e-129	0.616209	0.269	0.092	1.36883e-124	Distal tubular	SEMA4B
ATP5F1B5	4.50605e-129	0.629009	0.754	0.462	1.39764e-124	Distal tubular	ATP5F1B
DANT24	5.44538e-129	0.372349	0.729	0.413	1.68899e-124	Distal tubular	DANT2
C18orf324	5.89444e-129	0.542052	0.762	0.46	1.82828e-124	Distal tubular	C18orf32
SOX92	5.94533e-129	0.818997	0.273	0.095	1.84406e-124	Distal tubular	SOX9
TUSC23	6.71337e-129	0.696294	0.339	0.132	2.08229e-124	Distal tubular	TUSC2
AL033504.14	7.82587e-129	0.506808	0.273	0.095	2.42735e-124	Distal tubular	AL033504.1
KNDC13	9.23679e-129	0.75618	0.25	0.083	2.86497e-124	Distal tubular	KNDC1
AC004054.12	1.24945e-128	1.49118	0.104	0.018	3.87542e-124	Distal tubular	AC004054.1
AOC13	1.32464e-128	2.33987	0.084	0.012	4.10864e-124	Distal tubular	AOC1
ARMT12	2.20484e-128	0.701166	0.383	0.16	6.83876e-124	Distal tubular	ARMT1
LYPLA25	2.38366e-128	0.76061	0.345	0.137	7.39341e-124	Distal tubular	LYPLA2
SMCO45	2.46275e-128	1.03409	0.242	0.08	7.6387e-124	Distal tubular	SMCO4
PLPP52	3.51639e-128	0.741172	0.328	0.126	1.09068e-123	Distal tubular	PLPP5
NDUFB94	3.68184e-128	0.637755	0.687	0.384	1.142e-123	Distal tubular	NDUFB9
LAMTOR43	3.8239e-128	0.613301	0.689	0.385	1.18606e-123	Distal tubular	LAMTOR4
TRABD2B2	3.96666e-128	0.538501	0.289	0.106	1.23034e-123	Distal tubular	TRABD2B
C2orf152	4.33864e-128	1.94143	0.11	0.02	1.34572e-123	Distal tubular	C2orf15
SCLY3	4.40284e-128	0.795242	0.341	0.136	1.36563e-123	Distal tubular	SCLY
UFC15	5.4533e-128	0.622726	0.598	0.305	1.69145e-123	Distal tubular	UFC1
SGSM11	8.06964e-128	1.13686	0.109	0.02	2.50296e-123	Distal tubular	SGSM1
RHPN24	1.32046e-127	0.646112	0.252	0.085	4.09566e-123	Distal tubular	RHPN2
C5AR14	1.82432e-127	1.62692	0.1	0.017	5.65851e-123	Distal tubular	C5AR1
MORN43	2.11329e-127	0.593751	0.331	0.128	6.55479e-123	Distal tubular	MORN4
MYL12B3	2.15583e-127	0.574013	0.865	0.572	6.68673e-123	Distal tubular	MYL12B
BMF3	2.3594e-127	0.819347	0.234	0.076	7.31815e-123	Distal tubular	BMF
MINCR2	4.07195e-127	1.01199	0.235	0.077	1.263e-122	Distal tubular	MINCR
PSD42	4.55773e-127	1.85492	0.094	0.015	1.41367e-122	Distal tubular	PSD4
AC090204.14	5.20605e-127	0.512361	0.574	0.286	1.61476e-122	Distal tubular	AC090204.1
NAXE4	6.16719e-127	0.765115	0.336	0.132	1.91288e-122	Distal tubular	NAXE
NIPSNAP21	6.25639e-127	0.551735	0.645	0.346	1.94054e-122	Distal tubular	NIPSNAP2
RPS185	6.79949e-127	0.377783	1	0.952	2.109e-122	Distal tubular	RPS18
CIAO2B4	6.98011e-127	0.590549	0.764	0.464	2.16502e-122	Distal tubular	CIAO2B
TMEM2674	7.31191e-127	0.585554	0.359	0.145	2.26793e-122	Distal tubular	TMEM267
TMEM161A3	7.37221e-127	0.646442	0.305	0.114	2.28664e-122	Distal tubular	TMEM161A
LRP103	8.92605e-127	0.971732	0.243	0.081	2.76859e-122	Distal tubular	LRP10
SLC14A2-AS1	9.06703e-127	1.89924	0.07	0.008	2.81232e-122	Distal tubular	SLC14A2-AS1
DHRS43	1.23859e-126	0.933983	0.254	0.086	3.84172e-122	Distal tubular	DHRS4
C1GALT13	1.36011e-126	0.686682	0.377	0.158	4.21865e-122	Distal tubular	C1GALT1
ABHD17C4	1.71209e-126	0.731959	0.195	0.056	5.31039e-122	Distal tubular	ABHD17C
MTLN3	1.86418e-126	0.669615	0.435	0.194	5.78212e-122	Distal tubular	MTLN
MYO1D3	2.78079e-126	0.479375	0.436	0.194	8.62518e-122	Distal tubular	MYO1D
AKR1B14	3.64498e-126	0.897334	0.317	0.122	1.13056e-121	Distal tubular	AKR1B1
HOOK24	3.8192e-126	0.46054	0.492	0.226	1.1846e-121	Distal tubular	HOOK2
CXCR44	4.07489e-126	1.09852	0.132	0.028	1.26391e-121	Distal tubular	CXCR4
HEBP25	4.37985e-126	0.620037	0.474	0.218	1.3585e-121	Distal tubular	HEBP2
ZNF5812	4.44769e-126	0.898996	0.258	0.089	1.37954e-121	Distal tubular	ZNF581
CCDC472	5.30251e-126	0.558893	0.502	0.236	1.64468e-121	Distal tubular	CCDC47
ZFAND12	5.49174e-126	0.61312	0.445	0.2	1.70337e-121	Distal tubular	ZFAND1
OCIAD23	6.0341e-126	0.449532	0.716	0.397	1.8716e-121	Distal tubular	OCIAD2
PFKFB43	6.70157e-126	0.634095	0.277	0.098	2.07863e-121	Distal tubular	PFKFB4
EPHA44	6.7249e-126	0.603625	0.421	0.189	2.08586e-121	Distal tubular	EPHA4
CLN83	7.16332e-126	1.00744	0.175	0.047	2.22185e-121	Distal tubular	CLN8
ORMDL22	1.0211e-125	0.807976	0.297	0.11	3.16713e-121	Distal tubular	ORMDL2
UBE3D3	1.25106e-125	0.419775	0.511	0.24	3.88042e-121	Distal tubular	UBE3D
THAP43	1.29203e-125	0.69896	0.278	0.1	4.00748e-121	Distal tubular	THAP4
STC13	1.32322e-125	0.890703	0.173	0.046	4.10424e-121	Distal tubular	STC1
LAMTOR32	1.77405e-125	0.549757	0.407	0.174	5.50258e-121	Distal tubular	LAMTOR3
AC092535.44	1.78718e-125	0.667131	0.332	0.131	5.54331e-121	Distal tubular	AC092535.4
KIT3	2.21753e-125	1.58718	0.118	0.023	6.87812e-121	Distal tubular	KIT
MRPL574	2.79151e-125	0.591704	0.721	0.407	8.65843e-121	Distal tubular	MRPL57
LRRC694	3.29811e-125	1.02946	0.182	0.051	1.02297e-120	Distal tubular	LRRC69
IQCH4	3.88433e-125	0.534513	0.328	0.128	1.2048e-120	Distal tubular	IQCH
IMP31	4.25333e-125	0.686266	0.409	0.178	1.31925e-120	Distal tubular	IMP3
NMNAT33	6.24094e-125	0.714098	0.301	0.114	1.93575e-120	Distal tubular	NMNAT3
TIPARP-AS13	7.3205e-125	1.89185	0.117	0.024	2.2706e-120	Distal tubular	TIPARP-AS1
MRRF3	7.92824e-125	0.532808	0.332	0.13	2.4591e-120	Distal tubular	MRRF
AC098829.13	8.82855e-125	0.541864	0.368	0.152	2.73835e-120	Distal tubular	AC098829.1
GLIS21	9.92711e-125	0.701585	0.25	0.084	3.07909e-120	Distal tubular	GLIS2
CNOT113	1.09748e-124	0.635135	0.29	0.106	3.40405e-120	Distal tubular	CNOT11
CYC13	1.13938e-124	0.708375	0.424	0.189	3.534e-120	Distal tubular	CYC1
SETDB23	1.38766e-124	0.52747	0.291	0.106	4.30411e-120	Distal tubular	SETDB2
NINJ12	1.60612e-124	0.957135	0.246	0.083	4.9817e-120	Distal tubular	NINJ1
PPP1R13B4	1.65834e-124	0.489124	0.419	0.183	5.14368e-120	Distal tubular	PPP1R13B
HLA-C4	1.79753e-124	0.54428	0.414	0.176	5.57541e-120	Distal tubular	HLA-C
LAMC14	2.34362e-124	0.455113	0.501	0.237	7.26922e-120	Distal tubular	LAMC1
SRI4	3.5526e-124	0.57186	0.724	0.417	1.10191e-119	Distal tubular	SRI
NDUFB73	3.62725e-124	0.597092	0.761	0.459	1.12506e-119	Distal tubular	NDUFB7
C11orf653	4.98641e-124	0.831814	0.231	0.075	1.54663e-119	Distal tubular	C11orf65
SNX55	5.57544e-124	0.620953	0.512	0.245	1.72934e-119	Distal tubular	SNX5
AC245123.12	7.80709e-124	1.36787	0.136	0.031	2.42152e-119	Distal tubular	AC245123.1
TUFM2	9.48253e-124	0.593221	0.513	0.246	2.9412e-119	Distal tubular	TUFM
AKAP16	1.00383e-123	0.939463	0.204	0.062	3.11357e-119	Distal tubular	AKAP1
FGF93	1.09419e-123	0.788422	0.203	0.061	3.39384e-119	Distal tubular	FGF9
TAFA12	1.13374e-123	1.21344	0.122	0.026	3.51652e-119	Distal tubular	TAFA1
MRPL132	1.14331e-123	0.589701	0.597	0.311	3.54621e-119	Distal tubular	MRPL13
TMEM38A3	1.14654e-123	0.587612	0.215	0.067	3.55622e-119	Distal tubular	TMEM38A
ACACB5	1.17087e-123	0.756162	0.22	0.07	3.6317e-119	Distal tubular	ACACB
SERINC22	1.24331e-123	0.583328	0.297	0.109	3.85638e-119	Distal tubular	SERINC2
SLC1A12	1.46056e-123	0.811295	0.215	0.067	4.53021e-119	Distal tubular	SLC1A1
ANGPTL32	1.57684e-123	2.77967	0.066	0.007	4.89089e-119	Distal tubular	ANGPTL3
TMEM473	1.65296e-123	0.691061	0.251	0.086	5.12699e-119	Distal tubular	TMEM47
ENDOG3	2.05449e-123	0.716665	0.289	0.106	6.37242e-119	Distal tubular	ENDOG
LINC026153	2.44241e-123	0.847365	0.207	0.063	7.57564e-119	Distal tubular	LINC02615
PDZRN34	2.62423e-123	0.157729	0.63	0.322	8.13958e-119	Distal tubular	PDZRN3
IRF62	3.02874e-123	2.14043	0.108	0.02	9.39424e-119	Distal tubular	IRF6
DECR13	3.86581e-123	0.513914	0.66	0.355	1.19906e-118	Distal tubular	DECR1
HLA-DMA3	4.01262e-123	1.28639	0.119	0.024	1.24459e-118	Distal tubular	HLA-DMA
C2orf883	4.16903e-123	0.486253	0.289	0.107	1.29311e-118	Distal tubular	C2orf88
OBSL15	5.00072e-123	0.598266	0.402	0.175	1.55107e-118	Distal tubular	OBSL1
SUDS32	5.13834e-123	0.550285	0.538	0.262	1.59376e-118	Distal tubular	SUDS3
C12orf731	5.42834e-123	0.562146	0.426	0.188	1.68371e-118	Distal tubular	C12orf73
CPD4	5.48879e-123	0.417533	0.473	0.219	1.70246e-118	Distal tubular	CPD
RNF74	5.5776e-123	0.563987	0.762	0.458	1.73e-118	Distal tubular	RNF7
TST5	8.10165e-123	0.984655	0.264	0.094	2.51289e-118	Distal tubular	TST
NDUFA46	1.19586e-122	0.497413	0.982	0.822	3.70921e-118	Distal tubular	NDUFA4
TMEM252-DT2	1.25174e-122	2.1346	0.074	0.009	3.88252e-118	Distal tubular	TMEM252-DT
XDH2	1.29464e-122	1.37433	0.105	0.019	4.0156e-118	Distal tubular	XDH
CPNE84	1.32695e-122	1.07169	0.267	0.098	4.1158e-118	Distal tubular	CPNE8
OFD12	1.40483e-122	0.492766	0.461	0.212	4.35735e-118	Distal tubular	OFD1
AC097376.34	1.42268e-122	0.466897	0.526	0.257	4.41274e-118	Distal tubular	AC097376.3
ABCA123	1.4548e-122	1.24637	0.141	0.033	4.51234e-118	Distal tubular	ABCA12
DPYD-AS13	1.61972e-122	0.98638	0.175	0.048	5.0239e-118	Distal tubular	DPYD-AS1
HNMT5	1.64491e-122	0.729775	0.251	0.086	5.10203e-118	Distal tubular	HNMT
RIT11	2.22036e-122	0.619924	0.429	0.191	6.88688e-118	Distal tubular	RIT1
PEBP16	2.2436e-122	0.546266	0.863	0.593	6.95897e-118	Distal tubular	PEBP1
POLR2K4	2.48398e-122	0.550494	0.692	0.386	7.70457e-118	Distal tubular	POLR2K
ISM21	2.57685e-122	3.42309	0.049	0.003	7.9926e-118	Distal tubular	ISM2
APOOL4	3.04864e-122	0.540901	0.412	0.179	9.45597e-118	Distal tubular	APOOL
NEU41	4.65646e-122	3.021	0.062	0.006	1.44429e-117	Distal tubular	NEU4
UQCC34	5.08253e-122	0.639167	0.411	0.18	1.57645e-117	Distal tubular	UQCC3
LINC015053	7.15578e-122	0.930924	0.198	0.059	2.21951e-117	Distal tubular	LINC01505
EPM2A2	7.17545e-122	0.563742	0.262	0.092	2.22561e-117	Distal tubular	EPM2A
SLC16A52	9.63962e-122	1.4297	0.119	0.025	2.98992e-117	Distal tubular	SLC16A5
SELENOT5	1.0238e-121	0.549655	0.508	0.244	3.17552e-117	Distal tubular	SELENOT
KIFC34	1.03521e-121	0.74564	0.224	0.072	3.2109e-117	Distal tubular	KIFC3
TMEM803	1.07318e-121	0.649508	0.338	0.135	3.32867e-117	Distal tubular	TMEM80
VLDLR3	1.35387e-121	0.610723	0.231	0.075	4.1993e-117	Distal tubular	VLDLR
AL049828.14	1.60066e-121	0.473547	0.566	0.29	4.96476e-117	Distal tubular	AL049828.1
STK394	1.72392e-121	0.453618	0.578	0.303	5.34707e-117	Distal tubular	STK39
TMEM2454	1.82172e-121	0.457901	0.579	0.296	5.65041e-117	Distal tubular	TMEM245
HMGCL3	2.0618e-121	0.58108	0.34	0.135	6.3951e-117	Distal tubular	HMGCL
STMP16	2.11554e-121	0.505746	0.828	0.534	6.56177e-117	Distal tubular	STMP1
MRPL102	2.52183e-121	0.779817	0.295	0.111	7.82196e-117	Distal tubular	MRPL10
TTC324	2.64081e-121	0.800579	0.242	0.082	8.19099e-117	Distal tubular	TTC32
UPP24	3.09079e-121	0.496495	0.286	0.105	9.5867e-117	Distal tubular	UPP2
TOB14	3.56095e-121	0.793989	0.225	0.073	1.1045e-116	Distal tubular	TOB1
PDE1C4	3.72354e-121	0.844324	0.141	0.033	1.15493e-116	Distal tubular	PDE1C
COA44	4.25645e-121	0.606215	0.584	0.301	1.32022e-116	Distal tubular	COA4
PNPLA44	4.3613e-121	0.830925	0.266	0.095	1.35274e-116	Distal tubular	PNPLA4
DTNBP15	4.85039e-121	0.406452	0.388	0.165	1.50445e-116	Distal tubular	DTNBP1
AC093535.12	5.36859e-121	1.14966	0.139	0.033	1.66518e-116	Distal tubular	AC093535.1
CPT1A4	5.55322e-121	0.930293	0.153	0.038	1.72244e-116	Distal tubular	CPT1A
SLC35B32	5.74363e-121	0.542276	0.396	0.171	1.7815e-116	Distal tubular	SLC35B3
CHP15	7.29437e-121	0.53848	0.351	0.143	2.26249e-116	Distal tubular	CHP1
AP2A24	7.30401e-121	0.429042	0.502	0.24	2.26549e-116	Distal tubular	AP2A2
SLC25A374	1.16838e-120	0.551072	0.474	0.22	3.62396e-116	Distal tubular	SLC25A37
JAGN12	1.2646e-120	0.651711	0.432	0.195	3.92241e-116	Distal tubular	JAGN1
PSAP4	1.30476e-120	0.43098	0.727	0.417	4.04697e-116	Distal tubular	PSAP
MAPK44	1.78623e-120	0.59883	0.169	0.045	5.54036e-116	Distal tubular	MAPK4
NUCB12	1.98161e-120	0.655296	0.414	0.184	6.14636e-116	Distal tubular	NUCB1
SCOC3	2.03482e-120	0.47204	0.648	0.348	6.31139e-116	Distal tubular	SCOC
LINC006653	3.5698e-120	0.527791	0.473	0.22	1.10724e-115	Distal tubular	LINC00665
SFXN52	3.9496e-120	0.605268	0.25	0.087	1.22505e-115	Distal tubular	SFXN5
KIAA00404	5.5368e-120	2.64929	0.07	0.008	1.71735e-115	Distal tubular	KIAA0040
AP002360.13	9.3853e-120	0.661723	0.298	0.113	2.91104e-115	Distal tubular	AP002360.1
PNPLA23	1.12735e-119	1.02218	0.2	0.061	3.4967e-115	Distal tubular	PNPLA2
TMEM9B1	1.14871e-119	0.655745	0.251	0.086	3.56294e-115	Distal tubular	TMEM9B
DICER1-AS13	1.29221e-119	0.680048	0.253	0.088	4.00804e-115	Distal tubular	DICER1-AS1
RPL35A5	1.30847e-119	0.388168	0.999	0.92	4.05848e-115	Distal tubular	RPL35A
NDUFB65	1.38155e-119	0.543673	0.623	0.327	4.28517e-115	Distal tubular	NDUFB6
SBDS5	1.89139e-119	0.590151	0.467	0.217	5.86652e-115	Distal tubular	SBDS
IQUB1	1.90161e-119	0.819187	0.215	0.069	5.89822e-115	Distal tubular	IQUB
MDH22	1.90601e-119	0.638976	0.637	0.348	5.91188e-115	Distal tubular	MDH2
CCDC1814	2.20315e-119	0.826232	0.207	0.065	6.83351e-115	Distal tubular	CCDC181
BCAP312	2.26626e-119	0.554612	0.564	0.285	7.02927e-115	Distal tubular	BCAP31
PTER3	2.5682e-119	1.10667	0.143	0.035	7.96578e-115	Distal tubular	PTER
MRPS343	2.96243e-119	0.608528	0.537	0.268	9.18858e-115	Distal tubular	MRPS34
TC2N3	3.04501e-119	1.74843	0.098	0.017	9.44471e-115	Distal tubular	TC2N
SLC6A133	3.26156e-119	1.16144	0.164	0.044	1.01164e-114	Distal tubular	SLC6A13
FZD52	3.71239e-119	1.8573	0.122	0.026	1.15147e-114	Distal tubular	FZD5
CYB561D2.12	4.51862e-119	1.7811	0.101	0.018	1.40154e-114	Distal tubular	CYB561D2.1
RPLP05	4.52346e-119	0.427835	0.985	0.825	1.40304e-114	Distal tubular	RPLP0
AC090579.13	4.73557e-119	0.379121	0.327	0.13	1.46883e-114	Distal tubular	AC090579.1
SNRPN5	4.80468e-119	0.421681	0.834	0.53	1.49027e-114	Distal tubular	SNRPN
SLC44A22	5.84293e-119	0.489885	0.301	0.113	1.8123e-114	Distal tubular	SLC44A2
GALNT76	5.9172e-119	0.560239	0.356	0.148	1.83534e-114	Distal tubular	GALNT7
SLC37A43	6.07373e-119	0.962676	0.219	0.071	1.88389e-114	Distal tubular	SLC37A4
NEU11	6.25823e-119	0.875196	0.242	0.083	1.94112e-114	Distal tubular	NEU1
ADAT24	7.34238e-119	0.743232	0.243	0.083	2.27739e-114	Distal tubular	ADAT2
AC103702.14	7.95604e-119	0.284285	0.311	0.118	2.46772e-114	Distal tubular	AC103702.1
ALDH6A12	9.16067e-119	0.67136	0.314	0.122	2.84137e-114	Distal tubular	ALDH6A1
KISS1R2	9.37193e-119	2.21819	0.085	0.013	2.90689e-114	Distal tubular	KISS1R
LYN1	1.0411e-118	1.50629	0.114	0.023	3.22919e-114	Distal tubular	LYN
MRS22	1.23644e-118	0.695321	0.381	0.164	3.83508e-114	Distal tubular	MRS2
CMYA56	1.24293e-118	0.858237	0.218	0.071	3.85519e-114	Distal tubular	CMYA5
MRPL122	1.33081e-118	0.70081	0.389	0.169	4.12777e-114	Distal tubular	MRPL12
RNF2124	1.33256e-118	0.61772	0.238	0.08	4.13321e-114	Distal tubular	RNF212
VDAC25	1.92337e-118	0.518683	0.782	0.481	5.96571e-114	Distal tubular	VDAC2
AC245297.34	2.37974e-118	0.523336	0.343	0.139	7.38125e-114	Distal tubular	AC245297.3
FASTKD13	3.16221e-118	0.513395	0.341	0.138	9.80823e-114	Distal tubular	FASTKD1
LAGE35	3.29398e-118	0.651924	0.419	0.188	1.02169e-113	Distal tubular	LAGE3
PDZRN43	3.62367e-118	1.33679	0.15	0.038	1.12395e-113	Distal tubular	PDZRN4
SLC44A42	3.70989e-118	1.08081	0.198	0.061	1.1507e-113	Distal tubular	SLC44A4
HOXA103	4.29523e-118	0.403606	0.39	0.162	1.33225e-113	Distal tubular	HOXA10
TMEM170A2	6.03394e-118	0.559469	0.389	0.167	1.87155e-113	Distal tubular	TMEM170A
ASCL2	6.59026e-118	3.75317	0.039	0.002	2.0441e-113	Distal tubular	ASCL2
MIEN13	7.2226e-118	0.576913	0.426	0.192	2.24023e-113	Distal tubular	MIEN1
LINC026751	7.43189e-118	2.62138	0.059	0.006	2.30515e-113	Distal tubular	LINC02675
AL139246.53	9.39054e-118	2.37434	0.066	0.008	2.91266e-113	Distal tubular	AL139246.5
LITAF4	1.03155e-117	0.439684	0.445	0.2	3.19955e-113	Distal tubular	LITAF
UCHL33	1.24227e-117	0.46449	0.396	0.171	3.85315e-113	Distal tubular	UCHL3
CCDC1253	1.35961e-117	0.564861	0.327	0.13	4.21711e-113	Distal tubular	CCDC125
LINC019502	1.86143e-117	1.28627	0.134	0.031	5.77361e-113	Distal tubular	LINC01950
ESRP22	1.86687e-117	3.07675	0.055	0.005	5.79048e-113	Distal tubular	ESRP2
AQP4-AS13	2.0714e-117	0.792663	0.17	0.047	6.42486e-113	Distal tubular	AQP4-AS1
RNF1673	2.14056e-117	0.617863	0.328	0.132	6.63937e-113	Distal tubular	RNF167
DENND1C2	2.53079e-117	2.63494	0.083	0.013	7.84974e-113	Distal tubular	DENND1C
P4HTM5	2.66945e-117	0.661208	0.304	0.117	8.27984e-113	Distal tubular	P4HTM
CHMP1B3	2.67559e-117	0.58137	0.326	0.13	8.29889e-113	Distal tubular	CHMP1B
FAM49B3	2.79486e-117	0.399313	0.609	0.317	8.66882e-113	Distal tubular	FAM49B
RAMAC3	3.03058e-117	0.569418	0.358	0.148	9.39994e-113	Distal tubular	RAMAC
CCNDBP15	3.052e-117	0.626883	0.285	0.106	9.46638e-113	Distal tubular	CCNDBP1
AK93	3.40639e-117	0.390001	0.382	0.163	1.05656e-112	Distal tubular	AK9
ATP1B22	3.78274e-117	0.488557	0.328	0.128	1.17329e-112	Distal tubular	ATP1B2
MIA23	4.03721e-117	0.403338	0.512	0.246	1.25222e-112	Distal tubular	MIA2
PCCA-DT3	4.17611e-117	0.659787	0.259	0.092	1.2953e-112	Distal tubular	PCCA-DT
LEFTY12	4.59589e-117	2.74322	0.107	0.021	1.42551e-112	Distal tubular	LEFTY1
AC006994.21	5.20457e-117	1.04355	0.175	0.05	1.6143e-112	Distal tubular	AC006994.2
AC007277.11	6.61879e-117	2.17441	0.061	0.006	2.05295e-112	Distal tubular	AC007277.1
SGO1-AS13	7.00132e-117	0.388918	0.402	0.177	2.1716e-112	Distal tubular	SGO1-AS1
TAL22	7.8172e-117	3.21194	0.053	0.005	2.42466e-112	Distal tubular	TAL2
ARRDC45	7.98203e-117	0.783757	0.228	0.076	2.47579e-112	Distal tubular	ARRDC4
LINC015156	8.01323e-117	0.574095	0.51	0.256	2.48546e-112	Distal tubular	LINC01515
MGAT4B4	8.15711e-117	0.569374	0.347	0.142	2.53009e-112	Distal tubular	MGAT4B
CAHM1	8.91688e-117	1.32831	0.144	0.036	2.76575e-112	Distal tubular	CAHM
CLCNKA1	1.03233e-116	2.86316	0.047	0.003	3.20199e-112	Distal tubular	CLCNKA
C15orf653	1.11334e-116	0.851767	0.199	0.061	3.45324e-112	Distal tubular	C15orf65
CPT22	1.12595e-116	0.842466	0.199	0.061	3.49235e-112	Distal tubular	CPT2
CUTA3	1.39594e-116	0.567905	0.809	0.519	4.32978e-112	Distal tubular	CUTA
FABP32	1.53296e-116	1.28442	0.194	0.06	4.75478e-112	Distal tubular	FABP3
PSMG33	1.56818e-116	0.596506	0.405	0.178	4.86402e-112	Distal tubular	PSMG3
RPL235	1.64729e-116	0.464138	0.994	0.865	5.1094e-112	Distal tubular	RPL23
SYTL44	1.67342e-116	0.921938	0.154	0.04	5.19043e-112	Distal tubular	SYTL4
ADHFE12	2.00913e-116	1.02085	0.175	0.05	6.23173e-112	Distal tubular	ADHFE1
AC010642.24	2.0145e-116	0.445486	0.577	0.293	6.24838e-112	Distal tubular	AC010642.2
AL138756.14	2.06457e-116	1.27573	0.128	0.029	6.40366e-112	Distal tubular	AL138756.1
CLEC18B3	2.53704e-116	0.784157	0.242	0.084	7.86915e-112	Distal tubular	CLEC18B
APRT4	2.93499e-116	0.586223	0.619	0.327	9.10346e-112	Distal tubular	APRT
ZNF385D3	4.0525e-116	0.228012	0.498	0.237	1.25696e-111	Distal tubular	ZNF385D
NAA203	4.13959e-116	0.542073	0.54	0.27	1.28398e-111	Distal tubular	NAA20
FGFR43	4.26564e-116	1.2755	0.168	0.047	1.32307e-111	Distal tubular	FGFR4
MGAT4A5	4.38759e-116	0.63939	0.204	0.064	1.3609e-111	Distal tubular	MGAT4A
AGAP92	5.06741e-116	0.782106	0.213	0.068	1.57176e-111	Distal tubular	AGAP9
CELSR13	6.45945e-116	0.542637	0.222	0.073	2.00353e-111	Distal tubular	CELSR1
NCOA73	8.40224e-116	0.683369	0.383	0.17	2.60612e-111	Distal tubular	NCOA7
TMEM2082	9.90865e-116	0.560226	0.43	0.195	3.07337e-111	Distal tubular	TMEM208
RPS135	1.36295e-115	0.384028	0.998	0.911	4.22745e-111	Distal tubular	RPS13
BCL7A4	1.52628e-115	0.36491	0.474	0.221	4.73405e-111	Distal tubular	BCL7A
SMIM264	1.64996e-115	0.53638	0.792	0.483	5.11769e-111	Distal tubular	SMIM26
STXBP43	1.99845e-115	0.556682	0.608	0.332	6.19859e-111	Distal tubular	STXBP4
BAG16	2.12545e-115	0.579458	0.436	0.2	6.5925e-111	Distal tubular	BAG1
SLC9A72	2.43179e-115	1.11229	0.144	0.036	7.54267e-111	Distal tubular	SLC9A7
AL356737.23	2.85601e-115	1.25025	0.123	0.027	8.85848e-111	Distal tubular	AL356737.2
AC072062.14	3.58517e-115	1.68849	0.108	0.021	1.11201e-110	Distal tubular	AC072062.1
PODXL24	3.70417e-115	0.495847	0.352	0.146	1.14892e-110	Distal tubular	PODXL2
CNOT6L4	4.46127e-115	0.471525	0.48	0.229	1.38375e-110	Distal tubular	CNOT6L
RPS205	4.5269e-115	0.520691	0.945	0.698	1.40411e-110	Distal tubular	RPS20
SPEF22	4.54782e-115	0.409471	0.329	0.132	1.4106e-110	Distal tubular	SPEF2
SEC23B2	4.84561e-115	0.469168	0.348	0.144	1.50296e-110	Distal tubular	SEC23B
TFAM3	6.323e-115	0.5414	0.512	0.25	1.9612e-110	Distal tubular	TFAM
IER23	6.55344e-115	0.431334	0.494	0.234	2.03268e-110	Distal tubular	IER2
GEMIN64	6.77084e-115	0.78531	0.291	0.112	2.10011e-110	Distal tubular	GEMIN6
KRCC14	7.38539e-115	0.495293	0.395	0.174	2.29073e-110	Distal tubular	KRCC1
BLVRB4	7.53412e-115	0.617465	0.417	0.187	2.33686e-110	Distal tubular	BLVRB
MRPS303	8.01246e-115	0.653954	0.314	0.124	2.48523e-110	Distal tubular	MRPS30
AC004889.15	8.22857e-115	0.577167	0.266	0.097	2.55226e-110	Distal tubular	AC004889.1
ERAP14	9.93478e-115	0.77659	0.224	0.075	3.08147e-110	Distal tubular	ERAP1
OXCT15	1.02798e-114	0.574992	0.355	0.15	3.1885e-110	Distal tubular	OXCT1
CTBS5	1.19729e-114	0.669905	0.236	0.081	3.71363e-110	Distal tubular	CTBS
LTA4H3	1.2175e-114	0.541772	0.471	0.222	3.77632e-110	Distal tubular	LTA4H
UNC119B1	1.23784e-114	0.818601	0.212	0.068	3.8394e-110	Distal tubular	UNC119B
AC010998.12	1.63725e-114	2.13963	0.067	0.008	5.07827e-110	Distal tubular	AC010998.1
AL139280.1	1.87267e-114	5.00292	0.035	0.001	5.80846e-110	Distal tubular	AL139280.1
HSPA95	1.99073e-114	0.531078	0.527	0.263	6.17465e-110	Distal tubular	HSPA9
RPA36	2.01182e-114	0.49121	0.602	0.31	6.24008e-110	Distal tubular	RPA3
AL137026.3	2.01873e-114	2.5379	0.056	0.005	6.26149e-110	Distal tubular	AL137026.3
EFHC24	2.49285e-114	0.87694	0.172	0.049	7.73207e-110	Distal tubular	EFHC2
MRPL415	2.79776e-114	0.615232	0.619	0.339	8.67782e-110	Distal tubular	MRPL41
AC012501.23	3.28424e-114	1.0518	0.113	0.023	1.01867e-109	Distal tubular	AC012501.2
EIF1AY5	4.01281e-114	0.491492	0.535	0.265	1.24465e-109	Distal tubular	EIF1AY
ANKRD30BL3	4.51879e-114	0.467942	0.286	0.108	1.40159e-109	Distal tubular	ANKRD30BL
H2AFJ4	4.73728e-114	0.644325	0.423	0.194	1.46936e-109	Distal tubular	H2AFJ
NCBP2AS23	5.88471e-114	0.573655	0.454	0.212	1.82526e-109	Distal tubular	NCBP2AS2
NUDT122	6.44654e-114	0.737823	0.242	0.084	1.99952e-109	Distal tubular	NUDT12
ABCA102	7.3928e-114	1.35307	0.108	0.022	2.29303e-109	Distal tubular	ABCA10
CMC14	7.83082e-114	0.47208	0.578	0.299	2.42889e-109	Distal tubular	CMC1
C12orf763	7.97775e-114	0.513027	0.487	0.233	2.47446e-109	Distal tubular	C12orf76
IL3RA3	8.57995e-114	0.392691	0.437	0.199	2.66124e-109	Distal tubular	IL3RA
PPIF4	8.61244e-114	0.956125	0.257	0.094	2.67132e-109	Distal tubular	PPIF
CCDC1914	9.66172e-114	0.47612	0.418	0.187	2.99678e-109	Distal tubular	CCDC191
ZNF196	1.11657e-113	0.623656	0.218	0.071	3.46325e-109	Distal tubular	ZNF19
AC010333.22	1.32183e-113	1.14988	0.11	0.023	4.09991e-109	Distal tubular	AC010333.2
NAALADL2-AS1	1.33557e-113	2.31409	0.047	0.003	4.14255e-109	Distal tubular	NAALADL2-AS1
BOLA34	1.43629e-113	0.614544	0.504	0.249	4.45494e-109	Distal tubular	BOLA3
LEKR14	1.85328e-113	0.569835	0.284	0.108	5.74831e-109	Distal tubular	LEKR1
CFAP2985	2.08221e-113	0.490765	0.454	0.209	6.45838e-109	Distal tubular	CFAP298
QPCT3	2.31178e-113	1.4021	0.151	0.04	7.17046e-109	Distal tubular	QPCT
ACSS12	2.49155e-113	1.80682	0.084	0.013	7.72806e-109	Distal tubular	ACSS1
RPRM4	2.94912e-113	0.229948	0.234	0.078	9.1473e-109	Distal tubular	RPRM
HAGLROS3	3.64506e-113	0.947659	0.181	0.054	1.13059e-108	Distal tubular	HAGLROS
KANSL1L1	3.74763e-113	0.441083	0.641	0.351	1.1624e-108	Distal tubular	KANSL1L
AL096799.11	5.20065e-113	2.06593	0.09	0.015	1.61308e-108	Distal tubular	AL096799.1
SDHC2	6.05398e-113	0.450521	0.564	0.286	1.87776e-108	Distal tubular	SDHC
SWI52	7.38297e-113	0.552555	0.443	0.206	2.28997e-108	Distal tubular	SWI5
APMAP1	7.40937e-113	0.588838	0.304	0.119	2.29816e-108	Distal tubular	APMAP
TXNDC123	9.08582e-113	0.532645	0.532	0.267	2.81815e-108	Distal tubular	TXNDC12
DHRS132	1.20115e-112	1.29771	0.104	0.02	3.72559e-108	Distal tubular	DHRS13
FNIP23	1.36e-112	0.425964	0.45	0.212	4.21831e-108	Distal tubular	FNIP2
AL590705.13	1.4963e-112	0.698381	0.285	0.109	4.64106e-108	Distal tubular	AL590705.1
OR2A1-AS13	1.58601e-112	0.809008	0.176	0.051	4.91932e-108	Distal tubular	OR2A1-AS1
RPS174	1.68237e-112	0.454613	0.979	0.791	5.21822e-108	Distal tubular	RPS17
DMTN3	1.71936e-112	1.02057	0.137	0.034	5.33295e-108	Distal tubular	DMTN
SCP23	2.0656e-112	0.459131	0.605	0.32	6.40686e-108	Distal tubular	SCP2
DNASE24	2.07819e-112	1.15651	0.137	0.033	6.44594e-108	Distal tubular	DNASE2
LINC02224	2.17176e-112	1.42131	0.067	0.008	6.73616e-108	Distal tubular	LINC02224
IFT746	2.44706e-112	0.41392	0.425	0.194	7.59005e-108	Distal tubular	IFT74
ANKEF13	2.47921e-112	1.39697	0.118	0.026	7.68977e-108	Distal tubular	ANKEF1
SFTA21	2.48453e-112	4.68608	0.041	0.002	7.70626e-108	Distal tubular	SFTA2
SLC38A112	3.05491e-112	2.45814	0.051	0.004	9.4754e-108	Distal tubular	SLC38A11
SNHG64	3.4274e-112	0.521038	0.86	0.584	1.06308e-107	Distal tubular	SNHG6
AL096870.81	4.40066e-112	0.76137	0.251	0.09	1.36495e-107	Distal tubular	AL096870.8
MTMR122	5.10435e-112	0.497416	0.336	0.139	1.58322e-107	Distal tubular	MTMR12
MAGT15	5.77429e-112	0.492619	0.414	0.187	1.79101e-107	Distal tubular	MAGT1
NDUFA63	6.1862e-112	0.574695	0.644	0.357	1.91877e-107	Distal tubular	NDUFA6
C1orf1161	6.46183e-112	2.69903	0.057	0.006	2.00427e-107	Distal tubular	C1orf116
SEPTIN82	6.62369e-112	0.816061	0.246	0.088	2.05447e-107	Distal tubular	SEPTIN8
CCDC594	7.13434e-112	0.514409	0.512	0.253	2.21286e-107	Distal tubular	CCDC59
QPRT4	7.8145e-112	0.549036	0.769	0.474	2.42382e-107	Distal tubular	QPRT
FAM153A2	7.8509e-112	2.08082	0.089	0.015	2.43511e-107	Distal tubular	FAM153A
AC010503.43	8.6008e-112	1.93252	0.082	0.013	2.66771e-107	Distal tubular	AC010503.4
CCPG14	8.71756e-112	0.448198	0.406	0.182	2.70393e-107	Distal tubular	CCPG1
PHLDB14	1.02007e-111	0.541086	0.312	0.125	3.16395e-107	Distal tubular	PHLDB1
AP1S11	1.16991e-111	0.4782	0.48	0.232	3.62871e-107	Distal tubular	AP1S1
RPL10A6	1.2934e-111	0.431259	0.993	0.831	4.01173e-107	Distal tubular	RPL10A
AC139769.23	1.37663e-111	0.949028	0.153	0.041	4.2699e-107	Distal tubular	AC139769.2
EEF1G4	1.4783e-111	0.463256	0.965	0.766	4.58526e-107	Distal tubular	EEF1G
AC022395.12	2.02834e-111	1.04364	0.167	0.048	6.29132e-107	Distal tubular	AC022395.1
TECR3	2.03037e-111	0.588026	0.418	0.19	6.2976e-107	Distal tubular	TECR
TXN24	2.11381e-111	0.573126	0.52	0.262	6.55641e-107	Distal tubular	TXN2
MRPS244	2.21923e-111	0.6198	0.643	0.364	6.88337e-107	Distal tubular	MRPS24
PRSS233	2.23438e-111	0.179382	0.591	0.302	6.93038e-107	Distal tubular	PRSS23
AC007656.24	2.29799e-111	1.17184	0.139	0.035	7.12767e-107	Distal tubular	AC007656.2
MAPKAPK33	2.54558e-111	0.990572	0.163	0.045	7.89562e-107	Distal tubular	MAPKAPK3
RGS34	2.60031e-111	0.583612	0.266	0.099	8.06539e-107	Distal tubular	RGS3
IFT224	2.82407e-111	0.496204	0.483	0.231	8.75941e-107	Distal tubular	IFT22
DNAJC3-DT3	3.3065e-111	1.08686	0.151	0.04	1.02558e-106	Distal tubular	DNAJC3-DT
AURKAIP14	3.69692e-111	0.562348	0.628	0.342	1.14667e-106	Distal tubular	AURKAIP1
FAM227B3	3.82552e-111	0.308895	0.511	0.248	1.18656e-106	Distal tubular	FAM227B
LRRC15	4.08123e-111	0.631369	0.232	0.081	1.26587e-106	Distal tubular	LRRC1
CNDP23	4.14812e-111	0.725938	0.256	0.094	1.28662e-106	Distal tubular	CNDP2
GSKIP1	5.11795e-111	0.620513	0.263	0.097	1.58743e-106	Distal tubular	GSKIP
MAPKAPK5-AS13	5.34332e-111	0.54675	0.337	0.139	1.65734e-106	Distal tubular	MAPKAPK5-AS1
FAM245B2	5.56279e-111	1.85942	0.08	0.012	1.72541e-106	Distal tubular	FAM245B
RNF53	1.0226e-110	0.457957	0.539	0.267	3.17181e-106	Distal tubular	RNF5
ANP32B5	1.04607e-110	0.481869	0.75	0.435	3.2446e-106	Distal tubular	ANP32B
BPGM1	1.12242e-110	0.61852	0.262	0.096	3.48142e-106	Distal tubular	BPGM
BHMT3	1.22479e-110	0.671368	0.228	0.078	3.79892e-106	Distal tubular	BHMT
LINC019483	1.2858e-110	1.16322	0.143	0.037	3.98818e-106	Distal tubular	LINC01948
TM4SF18	1.39632e-110	3.31243	0.031	0.001	4.33096e-106	Distal tubular	TM4SF18
TRIM565	1.71131e-110	0.630813	0.261	0.096	5.30798e-106	Distal tubular	TRIM56
DGKH4	1.74233e-110	0.725822	0.519	0.275	5.40418e-106	Distal tubular	DGKH
CCDC1064	1.94076e-110	0.851779	0.207	0.067	6.01965e-106	Distal tubular	CCDC106
AC008629.13	1.99964e-110	0.614511	0.229	0.079	6.20229e-106	Distal tubular	AC008629.1
SULT1C42	2.00393e-110	0.597983	0.382	0.168	6.2156e-106	Distal tubular	SULT1C4
TBC1D44	2.93307e-110	0.430668	0.42	0.194	9.09749e-106	Distal tubular	TBC1D4
SETD93	4.18432e-110	0.918545	0.236	0.084	1.29785e-105	Distal tubular	SETD9
TAPT1-AS14	4.4429e-110	0.376559	0.439	0.205	1.37806e-105	Distal tubular	TAPT1-AS1
AK24	4.50958e-110	0.605216	0.391	0.175	1.39874e-105	Distal tubular	AK2
CIAPIN14	4.55598e-110	0.505786	0.391	0.173	1.41313e-105	Distal tubular	CIAPIN1
LAMTOR13	4.56334e-110	0.557718	0.609	0.329	1.41541e-105	Distal tubular	LAMTOR1
TMBIM44	5.96558e-110	0.518622	0.653	0.37	1.85034e-105	Distal tubular	TMBIM4
FDX14	5.9746e-110	0.567853	0.386	0.171	1.85314e-105	Distal tubular	FDX1
RABEP22	6.07323e-110	0.899279	0.176	0.052	1.88373e-105	Distal tubular	RABEP2
PPP1CA4	6.41063e-110	0.608772	0.434	0.203	1.98839e-105	Distal tubular	PPP1CA
ACP14	6.75656e-110	0.515166	0.695	0.4	2.09568e-105	Distal tubular	ACP1
ACO23	7.32753e-110	0.378771	0.393	0.174	2.27278e-105	Distal tubular	ACO2
LRRC232	7.47544e-110	0.548362	0.332	0.137	2.31866e-105	Distal tubular	LRRC23
KNOP13	7.50743e-110	0.493144	0.559	0.29	2.32858e-105	Distal tubular	KNOP1
CCND14	7.75724e-110	0.692657	0.452	0.221	2.40606e-105	Distal tubular	CCND1
TMEM2303	8.8855e-110	0.463475	0.612	0.327	2.75602e-105	Distal tubular	TMEM230
TMEM106C3	1.00485e-109	0.622121	0.348	0.148	3.11675e-105	Distal tubular	TMEM106C
OARD14	1.01748e-109	0.432536	0.459	0.215	3.15593e-105	Distal tubular	OARD1
EFNA55	1.2542e-109	0.270757	0.782	0.473	3.89017e-105	Distal tubular	EFNA5
HDDC34	1.27523e-109	0.936063	0.202	0.065	3.95538e-105	Distal tubular	HDDC3
HLA-E2	1.38388e-109	0.794364	0.238	0.084	4.29238e-105	Distal tubular	HLA-E
LYPLA13	1.41901e-109	0.51174	0.515	0.26	4.40135e-105	Distal tubular	LYPLA1
GRPR1	1.82628e-109	2.30473	0.077	0.012	5.66458e-105	Distal tubular	GRPR
TAGLN24	2.65265e-109	0.49281	0.381	0.167	8.22773e-105	Distal tubular	TAGLN2
ZNF6202	2.70128e-109	0.722696	0.228	0.079	8.37855e-105	Distal tubular	ZNF620
DEUP12	2.84414e-109	1.42182	0.077	0.012	8.82168e-105	Distal tubular	DEUP1
PAK46	2.95365e-109	0.617209	0.276	0.106	9.16132e-105	Distal tubular	PAK4
MNS13	3.22723e-109	0.910198	0.313	0.132	1.00099e-104	Distal tubular	MNS1
ERBB34	5.10259e-109	0.654513	0.227	0.078	1.58267e-104	Distal tubular	ERBB3
CHCHD55	5.1397e-109	0.529947	0.539	0.275	1.59418e-104	Distal tubular	CHCHD5
RAB171	6.23315e-109	2.89017	0.069	0.009	1.93333e-104	Distal tubular	RAB17
PTMA8	6.64626e-109	0.378187	0.999	0.939	2.06147e-104	Distal tubular	PTMA
ERICH14	6.83782e-109	0.429508	0.54	0.274	2.12089e-104	Distal tubular	ERICH1
RAB5IF5	7.75656e-109	0.568132	0.495	0.247	2.40585e-104	Distal tubular	RAB5IF
ILF3-DT4	8.38454e-109	0.525318	0.389	0.172	2.60063e-104	Distal tubular	ILF3-DT
RPS125	8.39388e-109	0.35674	0.999	0.931	2.60353e-104	Distal tubular	RPS12
TDRP4	8.81786e-109	0.388234	0.305	0.121	2.73504e-104	Distal tubular	TDRP
UQCRC21	8.89101e-109	0.505414	0.664	0.378	2.75772e-104	Distal tubular	UQCRC2
POLR2J8	1.18228e-108	0.555554	0.639	0.355	3.66709e-104	Distal tubular	POLR2J
AC079781.53	1.28348e-108	0.371676	0.587	0.308	3.98096e-104	Distal tubular	AC079781.5
M6PR1	1.44208e-108	0.51357	0.447	0.211	4.4729e-104	Distal tubular	M6PR
BTG13	1.47424e-108	0.449451	0.75	0.46	4.57264e-104	Distal tubular	BTG1
ARFGEF33	1.52678e-108	0.628077	0.133	0.032	4.73563e-104	Distal tubular	ARFGEF3
POP54	1.71524e-108	0.599736	0.401	0.182	5.32017e-104	Distal tubular	POP5
NDUFS72	2.17349e-108	0.59617	0.505	0.255	6.74151e-104	Distal tubular	NDUFS7
ATP6V1H3	2.37221e-108	0.365358	0.431	0.199	7.35787e-104	Distal tubular	ATP6V1H
ABHD123	2.88802e-108	0.370256	0.334	0.139	8.95776e-104	Distal tubular	ABHD12
TENM3-AS14	4.41449e-108	0.387312	0.255	0.094	1.36924e-103	Distal tubular	TENM3-AS1
CNNM22	5.07311e-108	0.268212	0.37	0.159	1.57353e-103	Distal tubular	CNNM2
USP442	5.1462e-108	1.62141	0.082	0.013	1.5962e-103	Distal tubular	USP44
LINC023431	5.26622e-108	2.51969	0.05	0.004	1.63342e-103	Distal tubular	LINC02343
TCTN33	5.83065e-108	0.497093	0.393	0.176	1.80849e-103	Distal tubular	TCTN3
C1orf2262	6.21654e-108	1.38624	0.099	0.019	1.92818e-103	Distal tubular	C1orf226
LARGE16	6.36071e-108	0.222472	0.574	0.301	1.9729e-103	Distal tubular	LARGE1
LAMTOR54	6.41046e-108	0.45452	0.813	0.52	1.98833e-103	Distal tubular	LAMTOR5
CREB3L43	6.4592e-108	0.705419	0.185	0.057	2.00345e-103	Distal tubular	CREB3L4
SUCNR11	6.52133e-108	2.82726	0.063	0.008	2.02272e-103	Distal tubular	SUCNR1
SLC9A2	6.80253e-108	2.60117	0.049	0.004	2.10994e-103	Distal tubular	SLC9A2
RAD23A3	7.7369e-108	0.509357	0.545	0.278	2.39975e-103	Distal tubular	RAD23A
NEBL-AS12	8.17875e-108	2.64371	0.069	0.009	2.5368e-103	Distal tubular	NEBL-AS1
SLCO2A11	8.40682e-108	1.42462	0.128	0.031	2.60754e-103	Distal tubular	SLCO2A1
MRPL365	9.63244e-108	0.570624	0.502	0.254	2.98769e-103	Distal tubular	MRPL36
CCDC1103	9.80915e-108	1.78312	0.081	0.013	3.04251e-103	Distal tubular	CCDC110
FAM217B3	9.96113e-108	0.43799	0.314	0.126	3.08964e-103	Distal tubular	FAM217B
TMEM424	1.03964e-107	0.579477	0.268	0.101	3.22464e-103	Distal tubular	TMEM42
TMA75	1.07612e-107	0.454429	0.944	0.726	3.3378e-103	Distal tubular	TMA7
TNNI35	1.2332e-107	1.06705	0.183	0.057	3.82501e-103	Distal tubular	TNNI3
NMB2	1.32942e-107	1.13404	0.188	0.059	4.12348e-103	Distal tubular	NMB
DDR14	1.36391e-107	0.367727	0.391	0.173	4.23044e-103	Distal tubular	DDR1
TMEM2233	1.78908e-107	0.581232	0.355	0.153	5.5492e-103	Distal tubular	TMEM223
CMTM64	1.86206e-107	0.417024	0.43	0.198	5.77554e-103	Distal tubular	CMTM6
PECR3	1.89646e-107	0.629154	0.236	0.084	5.88225e-103	Distal tubular	PECR
SLC36A45	2.54782e-107	0.37329	0.49	0.241	7.90256e-103	Distal tubular	SLC36A4
AK63	2.57172e-107	0.524212	0.399	0.18	7.9767e-103	Distal tubular	AK6
LINC023404	2.70031e-107	0.530399	0.263	0.099	8.37557e-103	Distal tubular	LINC02340
ZCRB15	3.33005e-107	0.450364	0.636	0.344	1.03288e-102	Distal tubular	ZCRB1
MCCC14	3.35735e-107	0.418925	0.358	0.154	1.04135e-102	Distal tubular	MCCC1
SNTB14	3.61425e-107	0.205896	0.289	0.112	1.12103e-102	Distal tubular	SNTB1
GATD3B3	3.67853e-107	0.682922	0.276	0.106	1.14097e-102	Distal tubular	GATD3B
SLC22A51	4.12781e-107	0.861132	0.208	0.069	1.28032e-102	Distal tubular	SLC22A5
GPX43	4.34262e-107	0.508846	0.828	0.544	1.34695e-102	Distal tubular	GPX4
AC093866.11	4.54921e-107	1.48289	0.109	0.023	1.41103e-102	Distal tubular	AC093866.1
GID82	4.59232e-107	0.558992	0.407	0.186	1.4244e-102	Distal tubular	GID8
AL355102.41	4.63011e-107	3.34688	0.037	0.002	1.43612e-102	Distal tubular	AL355102.4
FAM111A2	5.97813e-107	0.741396	0.279	0.109	1.85424e-102	Distal tubular	FAM111A
TM7SF26	6.90255e-107	0.380227	0.396	0.175	2.14096e-102	Distal tubular	TM7SF2
TRPM73	7.28652e-107	0.57836	0.64	0.375	2.26006e-102	Distal tubular	TRPM7
RPL36AL5	7.40117e-107	0.479354	0.925	0.67	2.29562e-102	Distal tubular	RPL36AL
LINC02336	8.6298e-107	2.99967	0.038	0.002	2.6767e-102	Distal tubular	LINC02336
DUS1L2	1.00186e-106	0.66437	0.265	0.1	3.10747e-102	Distal tubular	DUS1L
CCDC128	1.0416e-106	0.417308	0.476	0.23	3.23072e-102	Distal tubular	CCDC12
EIF3F4	1.13004e-106	0.530817	0.815	0.553	3.50505e-102	Distal tubular	EIF3F
CNPPD12	1.271e-106	0.69819	0.197	0.063	3.94227e-102	Distal tubular	CNPPD1
ADAMTS111	2.15262e-106	0.793179	0.379	0.175	6.67678e-102	Distal tubular	ADAMTS1
ZNF33A7	2.31219e-106	0.353768	0.581	0.305	7.17171e-102	Distal tubular	ZNF33A
SASH16	2.3465e-106	0.308755	0.471	0.229	7.27815e-102	Distal tubular	SASH1
SYS12	2.5328e-106	0.666419	0.246	0.089	7.85598e-102	Distal tubular	SYS1
CLTA2	2.74247e-106	0.451456	0.888	0.631	8.50632e-102	Distal tubular	CLTA
ADCY62	2.85469e-106	0.552476	0.259	0.097	8.85439e-102	Distal tubular	ADCY6
LRRIQ32	3.26559e-106	1.44147	0.107	0.023	1.01289e-101	Distal tubular	LRRIQ3
SEC61G4	3.8813e-106	0.456805	0.951	0.747	1.20386e-101	Distal tubular	SEC61G
CDC343	4.04468e-106	0.568207	0.386	0.172	1.25454e-101	Distal tubular	CDC34
AC007038.11	4.08078e-106	0.494846	0.291	0.116	1.26574e-101	Distal tubular	AC007038.1
SLC27A51	4.82381e-106	0.552659	0.275	0.106	1.4962e-101	Distal tubular	SLC27A5
MRPL223	4.94166e-106	0.512856	0.559	0.292	1.53275e-101	Distal tubular	MRPL22
SUCLG26	5.67238e-106	0.338221	0.49	0.241	1.7594e-101	Distal tubular	SUCLG2
RSL24D14	6.60958e-106	0.516376	0.801	0.527	2.05009e-101	Distal tubular	RSL24D1
ZMAT32	6.95011e-106	0.52583	0.282	0.11	2.15572e-101	Distal tubular	ZMAT3
CTF14	7.74248e-106	1.26262	0.145	0.039	2.40148e-101	Distal tubular	CTF1
HEIH2	8.4799e-106	0.978358	0.18	0.055	2.63021e-101	Distal tubular	HEIH
IGSF82	8.53581e-106	0.625139	0.211	0.071	2.64755e-101	Distal tubular	IGSF8
UCHL14	8.58505e-106	0.363207	0.669	0.386	2.66283e-101	Distal tubular	UCHL1
TMEM2324	9.80732e-106	0.384773	0.378	0.167	3.04194e-101	Distal tubular	TMEM232
C1orf432	1.49401e-105	0.436172	0.555	0.289	4.63396e-101	Distal tubular	C1orf43
CNPY22	1.54551e-105	0.483155	0.778	0.48	4.79372e-101	Distal tubular	CNPY2
TMEM1823	1.58216e-105	0.533141	0.252	0.093	4.90738e-101	Distal tubular	TMEM182
RRAGD5	1.70815e-105	0.609007	0.247	0.091	5.29816e-101	Distal tubular	RRAGD
C8orf862	2.01694e-105	1.85064	0.072	0.011	6.25594e-101	Distal tubular	C8orf86
CEBPZ3	2.04918e-105	0.482463	0.467	0.225	6.35593e-101	Distal tubular	CEBPZ
IRF2BPL2	2.06633e-105	0.519779	0.59	0.323	6.40913e-101	Distal tubular	IRF2BPL
TMEM1012	2.67065e-105	0.584583	0.308	0.125	8.28356e-101	Distal tubular	TMEM101
SNU134	2.83807e-105	0.482743	0.775	0.478	8.80284e-101	Distal tubular	SNU13
MIR210HG3	2.85077e-105	0.542534	0.302	0.121	8.84222e-101	Distal tubular	MIR210HG
SLC7A53	2.94326e-105	1.1578	0.108	0.023	9.1291e-101	Distal tubular	SLC7A5
FAM131C2	3.21557e-105	2.08508	0.091	0.017	9.97373e-101	Distal tubular	FAM131C
TMEM96	3.49854e-105	0.49676	0.548	0.285	1.08514e-100	Distal tubular	TMEM9
OST45	3.62537e-105	0.442226	0.944	0.713	1.12448e-100	Distal tubular	OST4
ACP64	4.01466e-105	0.614096	0.212	0.072	1.24523e-100	Distal tubular	ACP6
RABGGTB2	4.12116e-105	0.537139	0.362	0.158	1.27826e-100	Distal tubular	RABGGTB
FRZB3	4.62641e-105	1.39868	0.139	0.036	1.43497e-100	Distal tubular	FRZB
VDAC15	5.99964e-105	0.484117	0.76	0.461	1.86091e-100	Distal tubular	VDAC1
STRADB5	6.39082e-105	0.39434	0.376	0.166	1.98224e-100	Distal tubular	STRADB
TNFRSF11B3	6.5078e-105	1.66303	0.069	0.01	2.01852e-100	Distal tubular	TNFRSF11B
RAB9A2	7.12953e-105	0.40175	0.318	0.13	2.21137e-100	Distal tubular	RAB9A
MCCC24	7.38467e-105	0.472886	0.315	0.13	2.2905e-100	Distal tubular	MCCC2
CCDC582	9.73171e-105	0.547478	0.355	0.154	3.01849e-100	Distal tubular	CCDC58
PPP1R14C2	1.04945e-104	1.02242	0.203	0.069	3.25506e-100	Distal tubular	PPP1R14C
F11-AS12	1.3508e-104	1.21513	0.102	0.021	4.18978e-100	Distal tubular	F11-AS1
AC023794.32	1.36315e-104	0.754074	0.163	0.047	4.22807e-100	Distal tubular	AC023794.3
DHRS7B5	1.49883e-104	0.440791	0.377	0.169	4.64892e-100	Distal tubular	DHRS7B
BAX4	1.66971e-104	0.462562	0.555	0.286	5.17894e-100	Distal tubular	BAX
EPB41L13	1.96463e-104	0.463944	0.297	0.12	6.0937e-100	Distal tubular	EPB41L1
SLC22A153	2.32527e-104	0.408624	0.251	0.092	7.2123e-100	Distal tubular	SLC22A15
NDUFS33	2.46774e-104	0.531441	0.465	0.226	7.65419e-100	Distal tubular	NDUFS3
LINC014223	2.95938e-104	0.700963	0.146	0.039	9.17912e-100	Distal tubular	LINC01422
TP53TG12	3.464e-104	0.672305	0.28	0.11	1.07443e-99	Distal tubular	TP53TG1
ZNF5522	3.74567e-104	0.408674	0.25	0.093	1.1618e-99	Distal tubular	ZNF552
GAS2L34	4.26046e-104	0.510449	0.263	0.1	1.32147e-99	Distal tubular	GAS2L3
DPEP12	4.30254e-104	1.58779	0.127	0.032	1.33452e-99	Distal tubular	DPEP1
JTB5	5.01691e-104	0.45224	0.513	0.258	1.55609e-99	Distal tubular	JTB
ZFYVE212	5.36997e-104	0.565641	0.318	0.132	1.6656e-99	Distal tubular	ZFYVE21
NUP2105	5.49896e-104	1.09602	0.141	0.037	1.70561e-99	Distal tubular	NUP210
PSENEN5	5.58097e-104	0.479334	0.5	0.248	1.73105e-99	Distal tubular	PSENEN
SNX245	5.85309e-104	0.324085	0.435	0.205	1.81545e-99	Distal tubular	SNX24
GABARAPL11	5.96424e-104	0.568367	0.322	0.135	1.84993e-99	Distal tubular	GABARAPL1
HDDC23	6.04637e-104	0.474927	0.631	0.345	1.8754e-99	Distal tubular	HDDC2
SERPINA52	6.22857e-104	2.46404	0.059	0.007	1.93192e-99	Distal tubular	SERPINA5
TUBD13	6.33792e-104	0.618608	0.241	0.088	1.96583e-99	Distal tubular	TUBD1
MINDY23	6.74159e-104	0.33082	0.525	0.265	2.09104e-99	Distal tubular	MINDY2
HOXA10-AS3	8.77216e-104	0.884218	0.166	0.049	2.72086e-99	Distal tubular	HOXA10-AS
RPL156	8.80302e-104	0.352622	0.997	0.906	2.73043e-99	Distal tubular	RPL15
UMAD15	9.83528e-104	0.389069	0.473	0.233	3.05061e-99	Distal tubular	UMAD1
MREG3	1.1049e-103	1.08652	0.157	0.045	3.42707e-99	Distal tubular	MREG
TRMT1126	1.16291e-103	0.500178	0.826	0.538	3.60699e-99	Distal tubular	TRMT112
FDX22	1.25339e-103	0.847358	0.221	0.077	3.88765e-99	Distal tubular	FDX2
MAGIX3	1.3994e-103	1.53493	0.091	0.017	4.34053e-99	Distal tubular	MAGIX
HMGA1P43	1.8677e-103	0.617124	0.186	0.059	5.79304e-99	Distal tubular	HMGA1P4
ZNF1245	1.87713e-103	0.345854	0.549	0.286	5.8223e-99	Distal tubular	ZNF124
ARF13	1.9087e-103	0.518505	0.754	0.469	5.92022e-99	Distal tubular	ARF1
AL031658.11	1.94514e-103	1.05834	0.099	0.02	6.03323e-99	Distal tubular	AL031658.1
WFIKKN13	2.02194e-103	2.46742	0.055	0.006	6.27146e-99	Distal tubular	WFIKKN1
ZBED94	2.13548e-103	0.766489	0.194	0.063	6.62362e-99	Distal tubular	ZBED9
FUNDC12	2.21181e-103	0.568247	0.352	0.153	6.86038e-99	Distal tubular	FUNDC1
LSM45	2.56546e-103	0.492243	0.653	0.366	7.9573e-99	Distal tubular	LSM4
ZDHHC42	2.60395e-103	0.5152	0.356	0.155	8.07667e-99	Distal tubular	ZDHHC4
C10orf822	3.7237e-103	1.41892	0.104	0.022	1.15498e-98	Distal tubular	C10orf82
ENPP53	4.50083e-103	1.268	0.133	0.034	1.39602e-98	Distal tubular	ENPP5
TMEM121	5.14564e-103	0.730619	0.175	0.053	1.59602e-98	Distal tubular	TMEM121
ANKZF13	5.21792e-103	0.587757	0.266	0.102	1.61844e-98	Distal tubular	ANKZF1
PLP23	5.22817e-103	0.728407	0.232	0.083	1.62162e-98	Distal tubular	PLP2
OXA1L2	5.35276e-103	0.567939	0.317	0.132	1.66027e-98	Distal tubular	OXA1L
SLC22A173	5.74676e-103	0.31378	0.339	0.142	1.78247e-98	Distal tubular	SLC22A17
PTPRU2	6.36812e-103	0.933918	0.147	0.04	1.9752e-98	Distal tubular	PTPRU
DIAPH14	7.4627e-103	0.398787	0.393	0.179	2.3147e-98	Distal tubular	DIAPH1
GDE14	8.56589e-103	0.520479	0.256	0.096	2.65688e-98	Distal tubular	GDE1
COX11	9.29088e-103	0.442511	0.427	0.202	2.88175e-98	Distal tubular	COX11
AC092546.1	1.11527e-102	2.87936	0.042	0.003	3.45924e-98	Distal tubular	AC092546.1
MRPL274	1.31137e-102	0.494492	0.493	0.245	4.06748e-98	Distal tubular	MRPL27
KIF274	1.9109e-102	0.353596	0.408	0.187	5.92704e-98	Distal tubular	KIF27
PIGQ3	2.00626e-102	0.627322	0.212	0.073	6.22282e-98	Distal tubular	PIGQ
PRDX17	2.13225e-102	0.44806	0.873	0.603	6.61361e-98	Distal tubular	PRDX1
PIK3CD-AS22	2.33473e-102	1.00947	0.182	0.058	7.24163e-98	Distal tubular	PIK3CD-AS2
UNC1194	2.39027e-102	0.4931	0.348	0.151	7.41391e-98	Distal tubular	UNC119
NFE2L33	2.49391e-102	0.606813	0.245	0.091	7.73537e-98	Distal tubular	NFE2L3
UFSP22	2.78892e-102	0.392865	0.489	0.242	8.65038e-98	Distal tubular	UFSP2
UNC503	2.94221e-102	0.47261	0.458	0.223	9.12586e-98	Distal tubular	UNC50
FLRT14	3.00049e-102	1.31389	0.08	0.013	9.30663e-98	Distal tubular	FLRT1
MRPS234	3.07688e-102	0.440403	0.479	0.233	9.54355e-98	Distal tubular	MRPS23
RNF2082	3.6689e-102	0.90721	0.163	0.048	1.13798e-97	Distal tubular	RNF208
FAM111A-DT3	3.68642e-102	1.53134	0.107	0.023	1.14342e-97	Distal tubular	FAM111A-DT
LSM25	3.93514e-102	0.534231	0.643	0.365	1.22056e-97	Distal tubular	LSM2
CHPF3	4.03575e-102	0.80934	0.203	0.068	1.25177e-97	Distal tubular	CHPF
SNX104	5.03271e-102	0.71447	0.224	0.08	1.561e-97	Distal tubular	SNX10
PEX31	5.15328e-102	0.529972	0.366	0.164	1.59839e-97	Distal tubular	PEX3
PRDX65	7.18505e-102	0.40844	0.829	0.526	2.22859e-97	Distal tubular	PRDX6
NBDY3	7.58469e-102	0.421917	0.765	0.473	2.35254e-97	Distal tubular	NBDY
CFAP434	8.23164e-102	0.433039	0.26	0.099	2.55321e-97	Distal tubular	CFAP43
ATP5PB4	8.61926e-102	0.495756	0.561	0.295	2.67344e-97	Distal tubular	ATP5PB
C1orf1312	9.16085e-102	0.485655	0.342	0.147	2.84142e-97	Distal tubular	C1orf131
MRPS210	1.08622e-101	0.651438	0.296	0.12	3.36912e-97	Distal tubular	MRPS2
RNF1493	1.20429e-101	0.423637	0.5	0.25	3.73534e-97	Distal tubular	RNF149
SIAE3	1.25494e-101	1.08196	0.146	0.04	3.89246e-97	Distal tubular	SIAE
RPS96	1.38888e-101	0.381577	0.994	0.869	4.30788e-97	Distal tubular	RPS9
AC091151.5	1.41676e-101	1.87491	0.062	0.008	4.39435e-97	Distal tubular	AC091151.5
RPL345	1.54699e-101	0.329648	1	0.944	4.79829e-97	Distal tubular	RPL34
RALGPS26	1.56771e-101	0.2969	0.68	0.384	4.86258e-97	Distal tubular	RALGPS2
IDH2-DT	1.72777e-101	2.74143	0.033	0.001	5.35904e-97	Distal tubular	IDH2-DT
GMNN4	1.75283e-101	0.748912	0.355	0.159	5.43675e-97	Distal tubular	GMNN
TMEM14C4	1.86155e-101	0.471824	0.811	0.511	5.77397e-97	Distal tubular	TMEM14C
CHCHD14	1.93007e-101	0.498554	0.611	0.335	5.98649e-97	Distal tubular	CHCHD1
HSPA1B3	1.95676e-101	0.694726	0.212	0.074	6.06927e-97	Distal tubular	HSPA1B
TMEM682	1.98899e-101	0.422814	0.39	0.178	6.16926e-97	Distal tubular	TMEM68
TP53I133	2.54158e-101	0.678548	0.285	0.115	7.88322e-97	Distal tubular	TP53I13
SLC39A17	3.22597e-101	0.579425	0.401	0.188	1.0006e-96	Distal tubular	SLC39A1
ZNF8522	3.24309e-101	0.548745	0.187	0.06	1.00591e-96	Distal tubular	ZNF852
TMEM603	3.37325e-101	0.511662	0.367	0.164	1.04628e-96	Distal tubular	TMEM60
FOLR3	3.44386e-101	4.2834	0.029	0.001	1.06818e-96	Distal tubular	FOLR3
AIMP12	3.5568e-101	0.440148	0.534	0.274	1.10321e-96	Distal tubular	AIMP1
EFCAB62	3.68703e-101	0.34461	0.275	0.109	1.14361e-96	Distal tubular	EFCAB6
CACNB44	3.69615e-101	0.54829	0.418	0.201	1.14643e-96	Distal tubular	CACNB4
SURF24	5.38339e-101	0.655156	0.276	0.109	1.66977e-96	Distal tubular	SURF2
ZNHIT33	6.7872e-101	0.400168	0.526	0.267	2.10519e-96	Distal tubular	ZNHIT3
MIOS2	6.87657e-101	0.562314	0.285	0.114	2.1329e-96	Distal tubular	MIOS
FAM221A4	6.9932e-101	0.696959	0.195	0.064	2.16908e-96	Distal tubular	FAM221A
NDUFV13	7.86722e-101	0.474001	0.453	0.221	2.44017e-96	Distal tubular	NDUFV1
IWS12	9.64789e-101	0.391608	0.547	0.285	2.99249e-96	Distal tubular	IWS1
KBTBD32	9.74255e-101	0.896369	0.174	0.054	3.02185e-96	Distal tubular	KBTBD3
THBS42	9.88112e-101	0.362656	0.279	0.11	3.06483e-96	Distal tubular	THBS4
SLC25A113	9.9705e-101	0.584717	0.355	0.158	3.09255e-96	Distal tubular	SLC25A11
PHF114	1.0066e-100	0.724034	0.23	0.084	3.12217e-96	Distal tubular	PHF11
RPS15A5	1.14182e-100	0.338279	1	0.934	3.5416e-96	Distal tubular	RPS15A
PURB4	1.32532e-100	0.532484	0.304	0.125	4.11075e-96	Distal tubular	PURB
RDH112	1.38929e-100	0.479221	0.451	0.219	4.30916e-96	Distal tubular	RDH11
DCDC13	1.5415e-100	0.434192	0.279	0.111	4.78128e-96	Distal tubular	DCDC1
LNX24	1.55378e-100	0.664453	0.184	0.059	4.81936e-96	Distal tubular	LNX2
MID15	1.59473e-100	0.531123	0.433	0.215	4.94638e-96	Distal tubular	MID1
OXLD13	1.68827e-100	0.552289	0.322	0.136	5.23652e-96	Distal tubular	OXLD1
TMEM611	1.70778e-100	3.55307	0.037	0.002	5.29701e-96	Distal tubular	TMEM61
CDV34	1.86364e-100	0.442356	0.535	0.276	5.78046e-96	Distal tubular	CDV3
EDEM22	1.97631e-100	0.693248	0.219	0.077	6.12992e-96	Distal tubular	EDEM2
NTPCR5	2.05771e-100	0.401033	0.446	0.214	6.38239e-96	Distal tubular	NTPCR
COX203	2.48352e-100	0.484662	0.672	0.387	7.70314e-96	Distal tubular	COX20
COX165	2.88984e-100	0.423945	0.777	0.475	8.96341e-96	Distal tubular	COX16
ZNF5936	3.10033e-100	0.593629	0.409	0.193	9.61628e-96	Distal tubular	ZNF593
PLOD25	3.1867e-100	0.377628	0.669	0.385	9.8842e-96	Distal tubular	PLOD2
EMC22	3.27596e-100	0.419254	0.505	0.255	1.01611e-95	Distal tubular	EMC2
TNNI3K3	3.36532e-100	0.491626	0.225	0.081	1.04382e-95	Distal tubular	TNNI3K
JMY5	3.43612e-100	0.392663	0.324	0.137	1.06578e-95	Distal tubular	JMY
SDHA4	3.98471e-100	0.464462	0.319	0.135	1.23594e-95	Distal tubular	SDHA
C4orf332	4.2954e-100	0.710415	0.191	0.062	1.33231e-95	Distal tubular	C4orf33
SEC11A4	4.49294e-100	0.424904	0.892	0.638	1.39358e-95	Distal tubular	SEC11A
TPST22	4.72461e-100	0.522732	0.22	0.078	1.46543e-95	Distal tubular	TPST2
MAGEF11	4.77125e-100	0.471794	0.49	0.245	1.4799e-95	Distal tubular	MAGEF1
TMEM44-AS11	5.26012e-100	0.740635	0.215	0.075	1.63153e-95	Distal tubular	TMEM44-AS1
OXNAD13	6.02257e-100	0.362054	0.328	0.14	1.86802e-95	Distal tubular	OXNAD1
RNF1805	6.04588e-100	0.42273	0.301	0.124	1.87525e-95	Distal tubular	RNF180
TIMM92	6.42345e-100	0.404095	0.443	0.213	1.99236e-95	Distal tubular	TIMM9
TOMM223	6.43264e-100	0.536279	0.516	0.267	1.99521e-95	Distal tubular	TOMM22
ANXA33	6.4688e-100	1.38305	0.158	0.047	2.00643e-95	Distal tubular	ANXA3
ATP5MF3	6.87438e-100	0.537152	0.77	0.487	2.13223e-95	Distal tubular	ATP5MF
VPS13B-DT2	6.99881e-100	0.35149	0.394	0.18	2.17082e-95	Distal tubular	VPS13B-DT
RLN21	8.26579e-100	2.29081	0.08	0.014	2.5638e-95	Distal tubular	RLN2
COQ41	8.34567e-100	0.556148	0.37	0.167	2.58858e-95	Distal tubular	COQ4
CTSL2	1.068e-99	0.451673	0.367	0.165	3.31263e-95	Distal tubular	CTSL
PDHB4	1.2862e-99	0.463067	0.449	0.217	3.98942e-95	Distal tubular	PDHB
SLC26A71	1.63766e-99	2.32259	0.079	0.013	5.07952e-95	Distal tubular	SLC26A7
SPSB32	1.68592e-99	0.465594	0.364	0.162	5.22922e-95	Distal tubular	SPSB3
ZNF2193	1.91147e-99	0.595893	0.223	0.08	5.92881e-95	Distal tubular	ZNF219
ATP5PO3	1.94293e-99	0.489325	0.797	0.512	6.02637e-95	Distal tubular	ATP5PO
AL121944.13	2.00982e-99	1.23361	0.118	0.029	6.23387e-95	Distal tubular	AL121944.1
RFX3-AS14	2.04633e-99	0.385126	0.442	0.214	6.3471e-95	Distal tubular	RFX3-AS1
SOD15	2.40014e-99	0.477819	0.789	0.499	7.44451e-95	Distal tubular	SOD1
CA15	2.81969e-99	1.14131	0.107	0.024	8.74583e-95	Distal tubular	CA1
SYNE14	3.43158e-99	0.298107	0.538	0.28	1.06437e-94	Distal tubular	SYNE1
CAPZA23	4.12304e-99	0.394195	0.699	0.409	1.27884e-94	Distal tubular	CAPZA2
RTL8A6	4.3431e-99	0.44819	0.52	0.268	1.3471e-94	Distal tubular	RTL8A
LMTK33	4.4843e-99	0.689365	0.175	0.055	1.3909e-94	Distal tubular	LMTK3
RPS145	5.60012e-99	0.328987	0.999	0.937	1.73699e-94	Distal tubular	RPS14
LINC002902	5.63734e-99	0.781239	0.112	0.026	1.74853e-94	Distal tubular	LINC00290
OVOL11	5.7135e-99	3.18171	0.051	0.005	1.77216e-94	Distal tubular	OVOL1
HINT31	7.66401e-99	0.482268	0.246	0.092	2.37714e-94	Distal tubular	HINT3
AC021148.22	9.51775e-99	2.25128	0.05	0.005	2.95212e-94	Distal tubular	AC021148.2
CERNA22	1.05721e-98	1.89775	0.141	0.04	3.27914e-94	Distal tubular	CERNA2
MZT2B3	1.25862e-98	0.480075	0.849	0.58	3.90385e-94	Distal tubular	MZT2B
DRAM23	1.46186e-98	0.471495	0.368	0.165	4.53424e-94	Distal tubular	DRAM2
RPAP31	1.46231e-98	0.387497	0.409	0.191	4.53565e-94	Distal tubular	RPAP3
OSGIN23	1.65686e-98	0.956065	0.171	0.054	5.13908e-94	Distal tubular	OSGIN2
AP000676.53	1.69012e-98	0.147458	0.269	0.104	5.24226e-94	Distal tubular	AP000676.5
DNAJA23	1.77578e-98	0.453361	0.617	0.341	5.50792e-94	Distal tubular	DNAJA2
ANAPC132	1.9049e-98	0.488791	0.494	0.251	5.90842e-94	Distal tubular	ANAPC13
SNHG315	2.14824e-98	0.621002	0.29	0.12	6.6632e-94	Distal tubular	SNHG31
GRN4	2.27015e-98	0.507847	0.407	0.193	7.04131e-94	Distal tubular	GRN
ABHD14B3	2.29928e-98	0.837784	0.185	0.061	7.13166e-94	Distal tubular	ABHD14B
CORO1B1	2.44159e-98	0.759784	0.262	0.103	7.57308e-94	Distal tubular	CORO1B
NCSTN3	2.76409e-98	0.466126	0.316	0.134	8.57339e-94	Distal tubular	NCSTN
AGRN5	2.94361e-98	0.408289	0.281	0.114	9.13018e-94	Distal tubular	AGRN
AC090503.22	2.98115e-98	1.96162	0.088	0.017	9.24664e-94	Distal tubular	AC090503.2
PITPNM22	3.82921e-98	0.560238	0.137	0.037	1.18771e-93	Distal tubular	PITPNM2
FAM107B6	4.86796e-98	0.387743	0.434	0.209	1.5099e-93	Distal tubular	FAM107B
SNHG304	5.2279e-98	0.443063	0.338	0.147	1.62154e-93	Distal tubular	SNHG30
MRPS94	5.46709e-98	0.349036	0.492	0.246	1.69573e-93	Distal tubular	MRPS9
METTL263	6.00533e-98	0.526095	0.51	0.266	1.86267e-93	Distal tubular	METTL26
C14orf1195	6.26571e-98	0.453269	0.436	0.21	1.94344e-93	Distal tubular	C14orf119
MED284	7.62816e-98	0.467616	0.64	0.364	2.36603e-93	Distal tubular	MED28
MRPS285	8.59963e-98	0.362681	0.527	0.274	2.66735e-93	Distal tubular	MRPS28
AL078459.12	9.04691e-98	0.538352	0.222	0.08	2.80608e-93	Distal tubular	AL078459.1
GADL13	9.25363e-98	1.30953	0.094	0.019	2.8702e-93	Distal tubular	GADL1
NFXL13	9.34018e-98	0.331805	0.366	0.164	2.89704e-93	Distal tubular	NFXL1
AAMP1	9.90735e-98	0.520108	0.32	0.137	3.07296e-93	Distal tubular	AAMP
RREB15	1.02203e-97	0.309244	0.437	0.211	3.17004e-93	Distal tubular	RREB1
TMED43	1.06017e-97	0.400472	0.675	0.38	3.28834e-93	Distal tubular	TMED4
RPS218	1.06129e-97	0.342781	1	0.92	3.2918e-93	Distal tubular	RPS2
PRDX44	1.18912e-97	0.428047	0.585	0.316	3.68828e-93	Distal tubular	PRDX4
OXR13	1.45222e-97	0.375804	0.656	0.384	4.50436e-93	Distal tubular	OXR1
GPR393	1.52912e-97	0.997651	0.099	0.021	4.74287e-93	Distal tubular	GPR39
GAS83	1.60987e-97	0.573285	0.251	0.097	4.99332e-93	Distal tubular	GAS8
PREPL3	1.61173e-97	0.359497	0.58	0.312	4.9991e-93	Distal tubular	PREPL
ARID5B4	1.72646e-97	0.283634	0.67	0.378	5.35495e-93	Distal tubular	ARID5B
MRPL543	2.2522e-97	0.530858	0.402	0.189	6.98566e-93	Distal tubular	MRPL54
PRKAG12	2.37649e-97	0.388659	0.34	0.148	7.37116e-93	Distal tubular	PRKAG1
RPL65	2.50512e-97	0.355026	0.996	0.898	7.77012e-93	Distal tubular	RPL6
RTKN5	2.5473e-97	0.691742	0.226	0.083	7.90095e-93	Distal tubular	RTKN
SLC2A4RG4	2.66705e-97	0.553014	0.406	0.193	8.27239e-93	Distal tubular	SLC2A4RG
CD585	2.72003e-97	0.772556	0.216	0.078	8.4367e-93	Distal tubular	CD58
NIPA15	3.02125e-97	0.735281	0.167	0.052	9.37101e-93	Distal tubular	NIPA1
METAP13	3.76948e-97	0.379281	0.355	0.158	1.16918e-92	Distal tubular	METAP1
MTFR1L4	3.81561e-97	0.522268	0.279	0.112	1.18349e-92	Distal tubular	MTFR1L
SNAPC52	3.89744e-97	0.600921	0.285	0.117	1.20887e-92	Distal tubular	SNAPC5
AC079142.14	4.45852e-97	0.296084	0.457	0.228	1.3829e-92	Distal tubular	AC079142.1
EVA1A5	4.70862e-97	0.719855	0.17	0.053	1.46047e-92	Distal tubular	EVA1A
MSC3	5.293e-97	1.90634	0.078	0.013	1.64173e-92	Distal tubular	MSC
SPAG73	5.30155e-97	0.476494	0.538	0.282	1.64438e-92	Distal tubular	SPAG7
RPL23A6	5.63879e-97	0.355885	0.996	0.865	1.74898e-92	Distal tubular	RPL23A
MRPS30-DT1	5.68706e-97	0.479667	0.25	0.095	1.76395e-92	Distal tubular	MRPS30-DT
BCKDHB6	8.4937e-97	0.334759	0.583	0.319	2.63449e-92	Distal tubular	BCKDHB
SNRPD35	8.58991e-97	0.517907	0.699	0.417	2.66433e-92	Distal tubular	SNRPD3
KIF16B4	1.00257e-96	0.305382	0.374	0.172	3.10968e-92	Distal tubular	KIF16B
ARHGAP443	1.04681e-96	0.405795	0.246	0.094	3.24688e-92	Distal tubular	ARHGAP44
SMIM272	1.14692e-96	0.66282	0.264	0.105	3.5574e-92	Distal tubular	SMIM27
GNG104	1.14892e-96	0.46398	0.52	0.27	3.56359e-92	Distal tubular	GNG10
BRINP34	1.17899e-96	0.472586	0.276	0.112	3.65687e-92	Distal tubular	BRINP3
AL132800.12	1.35656e-96	0.815608	0.133	0.036	4.20766e-92	Distal tubular	AL132800.1
AC017048.3	1.61261e-96	2.03009	0.043	0.003	5.00185e-92	Distal tubular	AC017048.3
DYRK44	1.63632e-96	0.576121	0.348	0.156	5.07538e-92	Distal tubular	DYRK4
DNAAF45	1.71054e-96	0.368123	0.36	0.162	5.30557e-92	Distal tubular	DNAAF4
DNAJC42	1.82028e-96	0.48737	0.305	0.127	5.64596e-92	Distal tubular	DNAJC4
RPS275	1.92175e-96	0.338831	0.998	0.922	5.96069e-92	Distal tubular	RPS27
LINC011352	1.92436e-96	1.29522	0.097	0.02	5.96879e-92	Distal tubular	LINC01135
POC1B4	1.93452e-96	0.45645	0.285	0.117	6.0003e-92	Distal tubular	POC1B
AC093297.23	2.02134e-96	0.969933	0.142	0.04	6.26958e-92	Distal tubular	AC093297.2
TMX24	2.45314e-96	0.40041	0.382	0.177	7.60889e-92	Distal tubular	TMX2
DNPH13	2.51672e-96	0.479842	0.452	0.221	7.8061e-92	Distal tubular	DNPH1
TNFRSF10D3	2.9501e-96	0.570918	0.193	0.065	9.15032e-92	Distal tubular	TNFRSF10D
RBM112	3.34907e-96	0.912663	0.109	0.025	1.03878e-91	Distal tubular	RBM11
EBLN3P3	3.36251e-96	0.371985	0.331	0.144	1.04295e-91	Distal tubular	EBLN3P
AC007405.34	3.81206e-96	1.22603	0.136	0.037	1.18239e-91	Distal tubular	AC007405.3
RRP152	3.87173e-96	0.412746	0.401	0.188	1.20089e-91	Distal tubular	RRP15
ERMP13	3.96127e-96	0.396481	0.255	0.099	1.22867e-91	Distal tubular	ERMP1
PDXK3	4.39041e-96	0.461624	0.398	0.187	1.36177e-91	Distal tubular	PDXK
RPS4Y15	4.41864e-96	0.429711	0.952	0.752	1.37053e-91	Distal tubular	RPS4Y1
AC004870.4	4.49323e-96	2.65739	0.044	0.004	1.39367e-91	Distal tubular	AC004870.4
RXYLT14	4.61767e-96	0.453451	0.311	0.132	1.43226e-91	Distal tubular	RXYLT1
TMEM1291	5.65883e-96	0.782967	0.183	0.06	1.7552e-91	Distal tubular	TMEM129
PKN13	5.82757e-96	0.436111	0.293	0.121	1.80754e-91	Distal tubular	PKN1
ARPC5L5	6.7389e-96	0.477735	0.414	0.199	2.09021e-91	Distal tubular	ARPC5L
LINC020215	6.94176e-96	0.671273	0.166	0.051	2.15312e-91	Distal tubular	LINC02021
SAP186	7.00522e-96	0.452185	0.827	0.541	2.17281e-91	Distal tubular	SAP18
TBX2-AS13	8.11332e-96	1.17972	0.207	0.075	2.51651e-91	Distal tubular	TBX2-AS1
NAPA3	8.56975e-96	0.516148	0.246	0.094	2.65808e-91	Distal tubular	NAPA
QRSL11	9.35709e-96	0.428396	0.332	0.145	2.90229e-91	Distal tubular	QRSL1
ALDH18A13	9.56286e-96	0.399036	0.364	0.165	2.96611e-91	Distal tubular	ALDH18A1
PALM6	1.01688e-95	0.383178	0.368	0.167	3.15404e-91	Distal tubular	PALM
STAM23	1.14206e-95	0.375827	0.398	0.187	3.54234e-91	Distal tubular	STAM2
MRPS173	1.23082e-95	0.492216	0.405	0.192	3.81764e-91	Distal tubular	MRPS17
PAM6	1.30874e-95	0.385328	0.762	0.485	4.05931e-91	Distal tubular	PAM
ATG52	1.33458e-95	0.3681	0.494	0.252	4.13947e-91	Distal tubular	ATG5
PDGFD5	1.34986e-95	0.595216	0.278	0.115	4.18685e-91	Distal tubular	PDGFD
PPP1R13L3	1.57372e-95	1.00952	0.131	0.035	4.88122e-91	Distal tubular	PPP1R13L
ARL162	1.67981e-95	0.424444	0.4	0.187	5.21026e-91	Distal tubular	ARL16
ZNF8233	1.69058e-95	0.595152	0.186	0.062	5.24367e-91	Distal tubular	ZNF823
LAD12	1.73166e-95	1.85287	0.094	0.02	5.37109e-91	Distal tubular	LAD1
TRMT10B4	1.78027e-95	0.301615	0.374	0.17	5.52186e-91	Distal tubular	TRMT10B
GLUD13	1.95627e-95	0.432649	0.403	0.192	6.06777e-91	Distal tubular	GLUD1
C6orf1362	2.09587e-95	0.976141	0.148	0.043	6.50077e-91	Distal tubular	C6orf136
BCKDK3	2.22615e-95	0.704552	0.258	0.102	6.90484e-91	Distal tubular	BCKDK
PLCZ1	2.26809e-95	3.06557	0.031	0.001	7.03494e-91	Distal tubular	PLCZ1
RPP25L4	2.47141e-95	0.657514	0.278	0.113	7.66557e-91	Distal tubular	RPP25L
STK162	2.53164e-95	0.639198	0.226	0.083	7.85237e-91	Distal tubular	STK16
GPR1082	3.05491e-95	0.706988	0.22	0.081	9.47543e-91	Distal tubular	GPR108
MOAP12	3.16662e-95	0.642779	0.203	0.071	9.8219e-91	Distal tubular	MOAP1
HHLA33	3.46837e-95	0.757927	0.207	0.073	1.07578e-90	Distal tubular	HHLA3
AUH3	4.34183e-95	0.32232	0.549	0.295	1.3467e-90	Distal tubular	AUH
ETHE12	4.43172e-95	0.509085	0.292	0.12	1.37459e-90	Distal tubular	ETHE1
COA63	4.5192e-95	0.445162	0.43	0.208	1.40172e-90	Distal tubular	COA6
RINL2	4.7232e-95	1.7778	0.1	0.022	1.46499e-90	Distal tubular	RINL
AC009060.11	5.35695e-95	0.604727	0.217	0.079	1.66157e-90	Distal tubular	AC009060.1
MRPS144	5.40198e-95	0.458109	0.466	0.231	1.67553e-90	Distal tubular	MRPS14
AC090945.14	7.85269e-95	0.551851	0.234	0.088	2.43567e-90	Distal tubular	AC090945.1
AC007333.2	8.947e-95	5.80296	0.022	0	2.77509e-90	Distal tubular	AC007333.2
SORCS13	9.27805e-95	0.326049	0.242	0.093	2.87777e-90	Distal tubular	SORCS1
SLC12A94	1.0038e-94	0.537451	0.244	0.094	3.11348e-90	Distal tubular	SLC12A9
OTUB13	1.06814e-94	0.428339	0.396	0.187	3.31305e-90	Distal tubular	OTUB1
DHX404	1.08909e-94	0.398258	0.434	0.211	3.37803e-90	Distal tubular	DHX40
TLCD44	1.21835e-94	0.991236	0.124	0.032	3.77895e-90	Distal tubular	TLCD4
RSPH34	1.22035e-94	0.493152	0.311	0.134	3.78515e-90	Distal tubular	RSPH3
HSD17B104	1.37992e-94	0.588081	0.41	0.198	4.28009e-90	Distal tubular	HSD17B10
TMEM176B2	1.68913e-94	0.431978	0.356	0.158	5.23919e-90	Distal tubular	TMEM176B
SLC37A14	1.72202e-94	0.283197	0.187	0.062	5.3412e-90	Distal tubular	SLC37A1
PHPT13	1.81602e-94	0.471345	0.812	0.531	5.63275e-90	Distal tubular	PHPT1
AC079760.14	1.87468e-94	0.693708	0.155	0.046	5.8147e-90	Distal tubular	AC079760.1
MFSD4B3	2.25001e-94	0.260094	0.609	0.339	6.97887e-90	Distal tubular	MFSD4B
ACTR3C1	2.31478e-94	2.16942	0.061	0.008	7.17976e-90	Distal tubular	ACTR3C
LINC010915	2.3496e-94	0.646122	0.168	0.053	7.28774e-90	Distal tubular	LINC01091
RALGAPA25	2.86349e-94	0.207234	0.542	0.284	8.88169e-90	Distal tubular	RALGAPA2
TSTD35	3.04998e-94	0.323336	0.544	0.288	9.46013e-90	Distal tubular	TSTD3
DHRS4L22	3.78369e-94	0.436975	0.327	0.142	1.17359e-89	Distal tubular	DHRS4L2
RCL16	4.10351e-94	0.462642	0.256	0.101	1.27279e-89	Distal tubular	RCL1
DNAJC214	4.36754e-94	0.455588	0.47	0.237	1.35468e-89	Distal tubular	DNAJC21
GLDC4	4.60603e-94	1.17688	0.123	0.032	1.42865e-89	Distal tubular	GLDC
AC092142.13	5.00231e-94	0.828354	0.117	0.029	1.55157e-89	Distal tubular	AC092142.1
AKR7A26	6.60011e-94	0.510834	0.489	0.251	2.04715e-89	Distal tubular	AKR7A2
ATP5MPL5	6.77645e-94	0.472163	0.846	0.594	2.10185e-89	Distal tubular	ATP5MPL
CAPSL2	6.79761e-94	2.09374	0.086	0.017	2.10841e-89	Distal tubular	CAPSL
NCOA44	7.84267e-94	0.383631	0.381	0.176	2.43256e-89	Distal tubular	NCOA4
SUCLA23	8.36736e-94	0.376968	0.575	0.313	2.5953e-89	Distal tubular	SUCLA2
JADE15	9.9068e-94	0.575236	0.255	0.101	3.07279e-89	Distal tubular	JADE1
AC003093.11	1.11515e-93	2.15574	0.042	0.004	3.45887e-89	Distal tubular	AC003093.1
SELENOI2	1.13656e-93	0.345673	0.409	0.195	3.52527e-89	Distal tubular	SELENOI
OGDHL2	1.23301e-93	1.45355	0.125	0.033	3.82443e-89	Distal tubular	OGDHL
FAHD13	1.29411e-93	0.702718	0.25	0.098	4.01395e-89	Distal tubular	FAHD1
PLD34	1.32813e-93	0.408635	0.686	0.407	4.11947e-89	Distal tubular	PLD3
IQGAP15	1.49067e-93	0.312909	0.468	0.235	4.6236e-89	Distal tubular	IQGAP1
AC097662.11	1.53951e-93	1.01746	0.129	0.035	4.77509e-89	Distal tubular	AC097662.1
AC015813.12	1.89946e-93	0.51932	0.18	0.059	5.89154e-89	Distal tubular	AC015813.1
HSCB4	1.98924e-93	0.49826	0.329	0.145	6.17001e-89	Distal tubular	HSCB
LARP72	2.06807e-93	0.430431	0.524	0.275	6.41453e-89	Distal tubular	LARP7
IQCA14	2.53928e-93	0.596449	0.238	0.091	7.87609e-89	Distal tubular	IQCA1
CNOT73	2.79313e-93	0.306316	0.592	0.321	8.66345e-89	Distal tubular	CNOT7
WDR665	3.31123e-93	0.6063	0.17	0.054	1.02704e-88	Distal tubular	WDR66
CYP3A43	3.33208e-93	2.93444	0.038	0.003	1.03351e-88	Distal tubular	CYP3A43
PTGDR2	4.1052e-93	2.74752	0.058	0.008	1.27331e-88	Distal tubular	PTGDR
CCDC253	4.16047e-93	0.406071	0.508	0.262	1.29045e-88	Distal tubular	CCDC25
FBXO253	4.33594e-93	0.465017	0.243	0.094	1.34488e-88	Distal tubular	FBXO25
AC016650.1	4.52599e-93	3.07846	0.029	0.001	1.40383e-88	Distal tubular	AC016650.1
SNX254	4.71629e-93	0.392212	0.284	0.118	1.46285e-88	Distal tubular	SNX25
RPL305	4.85635e-93	0.324886	0.999	0.938	1.5063e-88	Distal tubular	RPL30
PPP1R12C4	5.14794e-93	0.660298	0.18	0.06	1.59674e-88	Distal tubular	PPP1R12C
UXT3	6.11413e-93	0.451233	0.666	0.387	1.89642e-88	Distal tubular	UXT
MAP3K84	6.15867e-93	0.635261	0.211	0.076	1.91024e-88	Distal tubular	MAP3K8
MYCBP4	6.18546e-93	0.551421	0.29	0.122	1.91854e-88	Distal tubular	MYCBP
ERVK3-14	7.22086e-93	0.423023	0.343	0.153	2.23969e-88	Distal tubular	ERVK3-1
MTX11	8.52623e-93	0.629608	0.299	0.127	2.64458e-88	Distal tubular	MTX1
NDUFAF85	9.00194e-93	0.461231	0.542	0.292	2.79213e-88	Distal tubular	NDUFAF8
ALG54	9.57094e-93	0.415057	0.507	0.263	2.96862e-88	Distal tubular	ALG5
ZNF585A3	9.81619e-93	0.450386	0.281	0.116	3.04469e-88	Distal tubular	ZNF585A
THEM62	1.10031e-92	1.23326	0.121	0.031	3.41282e-88	Distal tubular	THEM6
POP43	1.16135e-92	0.609851	0.262	0.105	3.60215e-88	Distal tubular	POP4
PLGRKT3	1.27684e-92	0.455873	0.437	0.215	3.96039e-88	Distal tubular	PLGRKT
TRIAP14	1.31788e-92	0.486886	0.304	0.129	4.08768e-88	Distal tubular	TRIAP1
THAP21	1.4554e-92	0.424127	0.333	0.148	4.51421e-88	Distal tubular	THAP2
AC010896.12	1.48078e-92	1.05033	0.091	0.019	4.59295e-88	Distal tubular	AC010896.1
EI243	1.87408e-92	0.425156	0.438	0.217	5.81285e-88	Distal tubular	EI24
IRF23	1.97138e-92	0.46186	0.355	0.162	6.11463e-88	Distal tubular	IRF2
SEC14L61	2.09872e-92	1.66996	0.087	0.017	6.50959e-88	Distal tubular	SEC14L6
ISCU5	2.66652e-92	0.474958	0.489	0.253	8.27075e-88	Distal tubular	ISCU
CASC25	2.76384e-92	0.579084	0.225	0.085	8.5726e-88	Distal tubular	CASC2
TSR25	2.81649e-92	0.622581	0.281	0.117	8.7359e-88	Distal tubular	TSR2
HDGF3	2.96468e-92	0.456454	0.534	0.282	9.19554e-88	Distal tubular	HDGF
ASPHD2	3.35685e-92	1.20243	0.091	0.019	1.04119e-87	Distal tubular	ASPHD2
RABL2A2	3.39347e-92	0.487247	0.271	0.111	1.05255e-87	Distal tubular	RABL2A
RPL326	3.8225e-92	0.322517	1	0.943	1.18562e-87	Distal tubular	RPL32
ANXA74	4.0912e-92	0.430381	0.381	0.179	1.26897e-87	Distal tubular	ANXA7
SURF63	4.34867e-92	0.519965	0.302	0.129	1.34883e-87	Distal tubular	SURF6
PBXIP15	4.88161e-92	0.614694	0.244	0.096	1.51413e-87	Distal tubular	PBXIP1
TATDN14	5.09611e-92	0.373843	0.576	0.314	1.58066e-87	Distal tubular	TATDN1
RBM73	5.14831e-92	0.394305	0.335	0.148	1.59685e-87	Distal tubular	RBM7
YBX33	5.42143e-92	0.39882	0.501	0.257	1.68157e-87	Distal tubular	YBX3
NHP25	7.79041e-92	0.502591	0.58	0.319	2.41635e-87	Distal tubular	NHP2
MISP33	8.21083e-92	1.22572	0.115	0.029	2.54675e-87	Distal tubular	MISP3
OGDH2	9.4563e-92	0.290739	0.469	0.239	2.93306e-87	Distal tubular	OGDH
PPID2	9.84634e-92	0.394253	0.426	0.207	3.05404e-87	Distal tubular	PPID
AP006333.2	1.0061e-91	3.19586	0.031	0.001	3.12061e-87	Distal tubular	AP006333.2
PITPNA-AS13	1.13098e-91	0.54902	0.337	0.152	3.50797e-87	Distal tubular	PITPNA-AS1
SAV14	1.18246e-91	0.442782	0.28	0.116	3.66763e-87	Distal tubular	SAV1
YIPF22	1.25722e-91	0.464523	0.281	0.117	3.89953e-87	Distal tubular	YIPF2
AFMID5	1.27823e-91	0.537799	0.271	0.111	3.96468e-87	Distal tubular	AFMID
ADAMTS9-AS12	1.33362e-91	0.452467	0.196	0.069	4.13648e-87	Distal tubular	ADAMTS9-AS1
DPM23	1.49137e-91	0.481741	0.289	0.121	4.62578e-87	Distal tubular	DPM2
CC2D2A3	1.87233e-91	0.18687	0.43	0.208	5.80742e-87	Distal tubular	CC2D2A
AC117509.11	1.91296e-91	2.00489	0.065	0.01	5.93341e-87	Distal tubular	AC117509.1
CDIPT4	2.74806e-91	0.553325	0.257	0.103	8.52364e-87	Distal tubular	CDIPT
ACTN45	2.97768e-91	0.381794	0.586	0.321	9.23588e-87	Distal tubular	ACTN4
GMCL14	3.28163e-91	0.342958	0.408	0.196	1.01786e-86	Distal tubular	GMCL1
COLEC101	3.63036e-91	2.67134	0.04	0.003	1.12603e-86	Distal tubular	COLEC10
SEPTIN7-AS12	3.65267e-91	0.698174	0.165	0.053	1.13295e-86	Distal tubular	SEPTIN7-AS1
SHMT25	3.85156e-91	0.64891	0.316	0.14	1.19464e-86	Distal tubular	SHMT2
IFNLR14	4.1843e-91	1.22857	0.114	0.029	1.29784e-86	Distal tubular	IFNLR1
LRRC8D5	4.29256e-91	0.209148	0.435	0.213	1.33142e-86	Distal tubular	LRRC8D
TIMM17B3	5.32325e-91	0.467111	0.518	0.275	1.65111e-86	Distal tubular	TIMM17B
RTN4IP13	5.36122e-91	0.655761	0.17	0.055	1.66289e-86	Distal tubular	RTN4IP1
OXSM2	5.42308e-91	0.519523	0.211	0.077	1.68208e-86	Distal tubular	OXSM
EIF2D4	5.55616e-91	0.510606	0.27	0.111	1.72335e-86	Distal tubular	EIF2D
BUD232	5.96963e-91	0.406392	0.43	0.211	1.8516e-86	Distal tubular	BUD23
AL662884.31	5.97874e-91	1.42157	0.087	0.018	1.85443e-86	Distal tubular	AL662884.3
THOC67	5.98632e-91	0.639107	0.25	0.099	1.85678e-86	Distal tubular	THOC6
TMEM176A2	7.32582e-91	0.327091	0.332	0.145	2.27225e-86	Distal tubular	TMEM176A
SLC25A532	8.29911e-91	0.460505	0.211	0.076	2.57413e-86	Distal tubular	SLC25A53
CFAP363	1.05393e-90	0.328053	0.507	0.26	3.26897e-86	Distal tubular	CFAP36
PPP1R1C5	1.36069e-90	1.05145	0.125	0.034	4.22046e-86	Distal tubular	PPP1R1C
OGFRL13	1.81872e-90	0.664871	0.191	0.066	5.64114e-86	Distal tubular	OGFRL1
PPIE3	1.82526e-90	0.485954	0.345	0.157	5.6614e-86	Distal tubular	PPIE
TXNL4A4	2.05533e-90	0.394446	0.567	0.307	6.37501e-86	Distal tubular	TXNL4A
GATAD12	2.10958e-90	0.436519	0.422	0.206	6.54327e-86	Distal tubular	GATAD1
SLC2A1-AS14	2.36205e-90	0.810869	0.13	0.036	7.32638e-86	Distal tubular	SLC2A1-AS1
PHYHD12	2.48291e-90	0.90988	0.19	0.066	7.70123e-86	Distal tubular	PHYHD1
HIBCH5	2.61707e-90	0.336804	0.715	0.431	8.11736e-86	Distal tubular	HIBCH
MFF2	2.77118e-90	0.361579	0.599	0.333	8.59537e-86	Distal tubular	MFF
SRC2	2.86429e-90	0.393996	0.192	0.066	8.88415e-86	Distal tubular	SRC
IMPDH25	2.89669e-90	0.441575	0.541	0.29	8.98466e-86	Distal tubular	IMPDH2
ZMAT14	2.95855e-90	0.440867	0.245	0.096	9.17655e-86	Distal tubular	ZMAT1
PIGM1	2.98343e-90	0.513496	0.223	0.083	9.25371e-86	Distal tubular	PIGM
EIF3D3	3.06656e-90	0.395201	0.606	0.338	9.51154e-86	Distal tubular	EIF3D
FZD45	3.5271e-90	0.354635	0.268	0.109	1.094e-85	Distal tubular	FZD4
PHF104	3.54974e-90	0.413254	0.314	0.137	1.10102e-85	Distal tubular	PHF10
EIF63	3.90665e-90	0.418942	0.413	0.2	1.21173e-85	Distal tubular	EIF6
HOMER15	4.04612e-90	0.22532	0.401	0.192	1.25499e-85	Distal tubular	HOMER1
GCFC23	4.21735e-90	0.29243	0.446	0.222	1.3081e-85	Distal tubular	GCFC2
AC104389.54	4.24079e-90	0.479973	0.23	0.088	1.31537e-85	Distal tubular	AC104389.5
ASAP24	4.35397e-90	0.232881	0.466	0.235	1.35047e-85	Distal tubular	ASAP2
WDR183	4.5574e-90	0.467618	0.349	0.16	1.41357e-85	Distal tubular	WDR18
BAD4	4.63598e-90	0.458488	0.438	0.217	1.43794e-85	Distal tubular	BAD
STX17-AS14	5.02955e-90	1.10884	0.094	0.02	1.56002e-85	Distal tubular	STX17-AS1
TSC22D42	5.2313e-90	0.585926	0.228	0.087	1.62259e-85	Distal tubular	TSC22D4
YIPF62	6.42757e-90	0.315843	0.418	0.204	1.99364e-85	Distal tubular	YIPF6
ZNHIT61	6.6101e-90	0.341953	0.441	0.218	2.05026e-85	Distal tubular	ZNHIT6
CPVL6	7.48181e-90	0.544618	0.194	0.068	2.32063e-85	Distal tubular	CPVL
IDH3B2	8.05533e-90	0.563303	0.285	0.12	2.49852e-85	Distal tubular	IDH3B
SLC26A115	8.25898e-90	0.507755	0.184	0.063	2.56169e-85	Distal tubular	SLC26A11
SLC27A22	8.75455e-90	1.71408	0.108	0.027	2.7154e-85	Distal tubular	SLC27A2
SYNDIG14	9.04918e-90	0.530633	0.182	0.062	2.80678e-85	Distal tubular	SYNDIG1
COG24	9.84108e-90	0.456756	0.308	0.135	3.05241e-85	Distal tubular	COG2
UCP23	1.0212e-89	1.25614	0.126	0.034	3.16746e-85	Distal tubular	UCP2
PLA2G12A4	1.05563e-89	0.258984	0.453	0.224	3.27423e-85	Distal tubular	PLA2G12A
FAM174A3	1.14508e-89	0.527436	0.263	0.107	3.55168e-85	Distal tubular	FAM174A
DNALI14	1.15959e-89	0.570273	0.288	0.122	3.5967e-85	Distal tubular	DNALI1
SORT15	1.178e-89	0.257548	0.269	0.109	3.6538e-85	Distal tubular	SORT1
DYNLRB15	1.21728e-89	0.417876	0.766	0.481	3.77563e-85	Distal tubular	DYNLRB1
AC083843.31	1.33485e-89	1.03679	0.083	0.016	4.14031e-85	Distal tubular	AC083843.3
CCDC18-AS16	1.38904e-89	0.375583	0.733	0.466	4.30839e-85	Distal tubular	CCDC18-AS1
ZFPL13	1.39892e-89	0.611114	0.233	0.089	4.33904e-85	Distal tubular	ZFPL1
C15orf403	1.40337e-89	0.378599	0.399	0.192	4.35283e-85	Distal tubular	C15orf40
WWP14	1.40381e-89	0.317681	0.463	0.236	4.3542e-85	Distal tubular	WWP1
CDC37L1	1.42857e-89	0.3024	0.343	0.154	4.43101e-85	Distal tubular	CDC37L1
CSNK1D3	1.4896e-89	0.340692	0.397	0.19	4.62031e-85	Distal tubular	CSNK1D
SNAPIN4	1.6047e-89	0.519523	0.314	0.138	4.9773e-85	Distal tubular	SNAPIN
TSPOAP14	2.00476e-89	0.501061	0.214	0.079	6.21817e-85	Distal tubular	TSPOAP1
PTTG1IP4	2.07364e-89	0.358302	0.644	0.366	6.43181e-85	Distal tubular	PTTG1IP
LSM103	2.26183e-89	0.549567	0.331	0.15	7.01553e-85	Distal tubular	LSM10
CYB5612	2.40485e-89	1.21179	0.118	0.031	7.45912e-85	Distal tubular	CYB561
AMT1	2.65638e-89	0.545254	0.218	0.081	8.2393e-85	Distal tubular	AMT
ATOX13	3.16106e-89	0.453333	0.785	0.506	9.80465e-85	Distal tubular	ATOX1
GGPS14	3.74462e-89	0.492171	0.295	0.126	1.16147e-84	Distal tubular	GGPS1
RHPN14	4.50347e-89	1.26419	0.11	0.028	1.39684e-84	Distal tubular	RHPN1
MFAP15	4.8587e-89	0.363611	0.545	0.29	1.50702e-84	Distal tubular	MFAP1
STOML25	5.50753e-89	0.44862	0.619	0.353	1.70827e-84	Distal tubular	STOML2
GLYR12	5.53061e-89	0.374775	0.503	0.265	1.71543e-84	Distal tubular	GLYR1
AC005562.13	5.95373e-89	0.278586	0.336	0.152	1.84667e-84	Distal tubular	AC005562.1
KLHDC93	6.7107e-89	0.714503	0.176	0.059	2.08146e-84	Distal tubular	KLHDC9
PRR74	7.02421e-89	0.530181	0.245	0.097	2.1787e-84	Distal tubular	PRR7
ZNF780B1	7.04075e-89	0.325275	0.449	0.225	2.18383e-84	Distal tubular	ZNF780B
NIPAL34	7.31465e-89	0.521103	0.204	0.074	2.26878e-84	Distal tubular	NIPAL3
BORCS73	8.85442e-89	0.42512	0.457	0.231	2.74637e-84	Distal tubular	BORCS7
AL133410.13	9.6036e-89	0.929301	0.115	0.03	2.97875e-84	Distal tubular	AL133410.1
ARAP24	1.05288e-88	1.09569	0.142	0.043	3.26573e-84	Distal tubular	ARAP2
NDUFB103	1.1727e-88	0.442326	0.7	0.425	3.63738e-84	Distal tubular	NDUFB10
MTFP13	1.35419e-88	0.829403	0.202	0.074	4.2003e-84	Distal tubular	MTFP1
HSF14	1.43468e-88	0.47379	0.289	0.123	4.44995e-84	Distal tubular	HSF1
SLC9A4	1.43831e-88	5.96554	0.022	0	4.46121e-84	Distal tubular	SLC9A4
FMR15	1.49153e-88	0.3437	0.341	0.155	4.62629e-84	Distal tubular	FMR1
CATSPERG3	1.61035e-88	0.423334	0.173	0.057	4.99483e-84	Distal tubular	CATSPERG
IMMP1L1	1.68603e-88	0.353045	0.644	0.369	5.22957e-84	Distal tubular	IMMP1L
NSMCE14	1.7962e-88	0.370511	0.358	0.165	5.57128e-84	Distal tubular	NSMCE1
C2orf743	2.24056e-88	0.477659	0.254	0.102	6.94953e-84	Distal tubular	C2orf74
CDR22	2.28692e-88	0.370751	0.377	0.18	7.09334e-84	Distal tubular	CDR2
AC006333.22	2.33023e-88	0.645949	0.2	0.072	7.22768e-84	Distal tubular	AC006333.2
EVPL1	2.35472e-88	2.84791	0.041	0.004	7.30363e-84	Distal tubular	EVPL
RNASEH2C4	3.14314e-88	0.513061	0.441	0.224	9.74909e-84	Distal tubular	RNASEH2C
GUK11	3.16674e-88	0.430759	0.652	0.383	9.82226e-84	Distal tubular	GUK1
SNRPB5	3.40568e-88	0.42474	0.656	0.378	1.05634e-83	Distal tubular	SNRPB
JUND7	4.81656e-88	0.358025	0.847	0.596	1.49395e-83	Distal tubular	JUND
SRSF84	5.67704e-88	0.535749	0.29	0.125	1.76085e-83	Distal tubular	SRSF8
NDUFAB15	5.85729e-88	0.433243	0.792	0.519	1.81676e-83	Distal tubular	NDUFAB1
KRR13	6.40012e-88	0.289852	0.486	0.248	1.98513e-83	Distal tubular	KRR1
CAPS1	6.69436e-88	1.59108	0.077	0.014	2.07639e-83	Distal tubular	CAPS
DIPK1B3	6.73676e-88	0.413951	0.355	0.164	2.08954e-83	Distal tubular	DIPK1B
DBT3	6.79831e-88	0.363274	0.295	0.127	2.10863e-83	Distal tubular	DBT
CHID13	7.903e-88	0.427148	0.457	0.232	2.45127e-83	Distal tubular	CHID1
TMED32	8.49589e-88	0.372859	0.366	0.172	2.63517e-83	Distal tubular	TMED3
1993-03-01	9.71398e-88	0.643456	0.182	0.062	3.01299e-83	Distal tubular	2026-03-09
MRPL433	1.10396e-87	0.413045	0.522	0.28	3.42415e-83	Distal tubular	MRPL43
RWDD12	1.13144e-87	0.426125	0.652	0.38	3.50938e-83	Distal tubular	RWDD1
RP93	1.15626e-87	0.416956	0.385	0.183	3.58637e-83	Distal tubular	RP9
NOSIP4	1.17411e-87	0.36511	0.389	0.187	3.64174e-83	Distal tubular	NOSIP
ARL6IP44	1.46246e-87	0.428902	0.654	0.383	4.53612e-83	Distal tubular	ARL6IP4
FETUB	1.60405e-87	2.81249	0.03	0.001	4.97529e-83	Distal tubular	FETUB
GJB12	1.76248e-87	1.8772	0.1	0.024	5.46669e-83	Distal tubular	GJB1
WASHC32	1.82124e-87	0.37588	0.41	0.199	5.64895e-83	Distal tubular	WASHC3
KRBA21	1.84101e-87	0.382343	0.249	0.099	5.71027e-83	Distal tubular	KRBA2
NPM35	1.84191e-87	0.605789	0.256	0.104	5.71307e-83	Distal tubular	NPM3
EFCAB144	1.93122e-87	0.351996	0.34	0.155	5.99007e-83	Distal tubular	EFCAB14
ZNF7376	2.08992e-87	0.198469	0.355	0.162	6.48229e-83	Distal tubular	ZNF737
LSM122	2.32754e-87	0.355744	0.491	0.255	7.21933e-83	Distal tubular	LSM12
RAB3B4	2.49159e-87	0.395741	0.207	0.076	7.72818e-83	Distal tubular	RAB3B
PAQR72	3.25313e-87	0.800204	0.202	0.074	1.00902e-82	Distal tubular	PAQR7
TYW35	3.25466e-87	0.591773	0.264	0.11	1.0095e-82	Distal tubular	TYW3
AC004870.3	3.52748e-87	2.54274	0.032	0.002	1.09412e-82	Distal tubular	AC004870.3
CFAP2063	3.72628e-87	0.993958	0.144	0.044	1.15578e-82	Distal tubular	CFAP206
LINC023551	3.90917e-87	2.45872	0.042	0.004	1.21251e-82	Distal tubular	LINC02355
SPTY2D13	4.32373e-87	0.411477	0.287	0.123	1.34109e-82	Distal tubular	SPTY2D1
AKTIP2	4.38143e-87	0.642597	0.191	0.068	1.35899e-82	Distal tubular	AKTIP
IPCEF13	4.50652e-87	0.842382	0.147	0.045	1.39779e-82	Distal tubular	IPCEF1
DERA5	4.64011e-87	0.402453	0.354	0.165	1.43922e-82	Distal tubular	DERA
RBPMS6	5.3173e-87	0.203316	0.711	0.405	1.64927e-82	Distal tubular	RBPMS
AL353622.11	5.49723e-87	1.01624	0.138	0.041	1.70508e-82	Distal tubular	AL353622.1
UBAC22	6.12323e-87	0.244912	0.6	0.337	1.89924e-82	Distal tubular	UBAC2
ZNF436-AS14	6.17407e-87	0.621503	0.197	0.071	1.91501e-82	Distal tubular	ZNF436-AS1
RPL316	6.65422e-87	0.335231	0.998	0.901	2.06394e-82	Distal tubular	RPL3
SERP11	6.73853e-87	0.384199	0.697	0.424	2.09009e-82	Distal tubular	SERP1
AC005699.13	6.74332e-87	0.978623	0.096	0.022	2.09157e-82	Distal tubular	AC005699.1
DOCK65	7.19737e-87	0.472864	0.23	0.09	2.23241e-82	Distal tubular	DOCK6
NR1D25	7.39181e-87	0.39529	0.205	0.075	2.29272e-82	Distal tubular	NR1D2
SLC2A115	7.68395e-87	0.459173	0.234	0.092	2.38333e-82	Distal tubular	SLC2A11
C9orf783	7.87513e-87	0.379039	0.426	0.211	2.44263e-82	Distal tubular	C9orf78
AC024022.14	8.63746e-87	0.983023	0.133	0.038	2.67908e-82	Distal tubular	AC024022.1
KIAA20133	9.65208e-87	0.442756	0.241	0.096	2.99379e-82	Distal tubular	KIAA2013
ZBED5-AS15	1.02531e-86	0.840235	0.169	0.057	3.18019e-82	Distal tubular	ZBED5-AS1
SURF12	1.11483e-86	0.466422	0.376	0.179	3.45785e-82	Distal tubular	SURF1
KSR12	1.22645e-86	0.178625	0.285	0.121	3.80409e-82	Distal tubular	KSR1
COQ51	1.24262e-86	0.449196	0.281	0.119	3.85424e-82	Distal tubular	COQ5
UGCG3	1.48554e-86	0.253235	0.55	0.291	4.6077e-82	Distal tubular	UGCG
OTUD6B-AS14	1.48609e-86	0.339733	0.482	0.248	4.60942e-82	Distal tubular	OTUD6B-AS1
AIFM11	1.50523e-86	0.451682	0.312	0.139	4.66876e-82	Distal tubular	AIFM1
ZNF5894	1.54473e-86	0.496884	0.236	0.093	4.7913e-82	Distal tubular	ZNF589
SDR39U12	1.5862e-86	0.344118	0.305	0.133	4.91992e-82	Distal tubular	SDR39U1
CHMP2A5	1.59546e-86	0.410542	0.552	0.303	4.94864e-82	Distal tubular	CHMP2A
MRPL492	1.73076e-86	0.720992	0.211	0.079	5.3683e-82	Distal tubular	MRPL49
RCAN32	2.21783e-86	0.767706	0.16	0.051	6.87905e-82	Distal tubular	RCAN3
HTR61	2.24539e-86	3.12311	0.03	0.001	6.96451e-82	Distal tubular	HTR6
NUCB23	3.10704e-86	0.347223	0.559	0.307	9.63711e-82	Distal tubular	NUCB2
NUMA11	3.58212e-86	0.318393	0.537	0.289	1.11107e-81	Distal tubular	NUMA1
ABHD43	3.98058e-86	0.945807	0.112	0.029	1.23466e-81	Distal tubular	ABHD4
GADD45GIP13	4.10756e-86	0.433657	0.653	0.38	1.27404e-81	Distal tubular	GADD45GIP1
DNAL42	4.12491e-86	0.660534	0.181	0.063	1.27942e-81	Distal tubular	DNAL4
NUDT223	4.24817e-86	0.548021	0.241	0.096	1.31766e-81	Distal tubular	NUDT22
ZNF6213	4.41434e-86	0.331261	0.278	0.118	1.3692e-81	Distal tubular	ZNF621
TSEN542	5.44852e-86	0.609288	0.198	0.072	1.68997e-81	Distal tubular	TSEN54
BLACAT13	5.48354e-86	1.17372	0.075	0.014	1.70083e-81	Distal tubular	BLACAT1
PRTG5	5.48567e-86	0.117492	0.428	0.21	1.70149e-81	Distal tubular	PRTG
PCYOX13	5.7077e-86	0.390511	0.374	0.178	1.77036e-81	Distal tubular	PCYOX1
PLOD14	6.06372e-86	0.320466	0.368	0.173	1.88079e-81	Distal tubular	PLOD1
PCBP14	6.19088e-86	0.4265	0.772	0.504	1.92023e-81	Distal tubular	PCBP1
NSUN54	6.20276e-86	0.641857	0.192	0.069	1.92391e-81	Distal tubular	NSUN5
ST134	7.09553e-86	0.415494	0.839	0.575	2.20082e-81	Distal tubular	ST13
GRPEL13	7.38981e-86	0.586491	0.278	0.119	2.2921e-81	Distal tubular	GRPEL1
PRDX25	7.85572e-86	0.408648	0.892	0.66	2.43661e-81	Distal tubular	PRDX2
AP001830.13	9.07289e-86	1.66757	0.08	0.016	2.81414e-81	Distal tubular	AP001830.1
AP003783.12	9.86382e-86	1.65581	0.048	0.006	3.05946e-81	Distal tubular	AP003783.1
NEGR15	1.03234e-85	0.24522	0.302	0.132	3.20201e-81	Distal tubular	NEGR1
NXT22	1.06064e-85	1.10516	0.115	0.03	3.2898e-81	Distal tubular	NXT2
ZSCAN1	1.06861e-85	0.495787	0.19	0.068	3.31452e-81	Distal tubular	ZSCAN1
SMPDL3B5	1.26002e-85	1.94692	0.082	0.017	3.90822e-81	Distal tubular	SMPDL3B
GPC5-AS22	1.33597e-85	1.21195	0.086	0.018	4.14378e-81	Distal tubular	GPC5-AS2
BEX24	1.55876e-85	0.200066	0.57	0.304	4.83482e-81	Distal tubular	BEX2
SACM1L4	1.6316e-85	0.227626	0.371	0.175	5.06073e-81	Distal tubular	SACM1L
RPL216	1.66056e-85	0.317525	0.999	0.914	5.15056e-81	Distal tubular	RPL21
CFAP3001	1.72747e-85	0.457583	0.203	0.074	5.35809e-81	Distal tubular	CFAP300
AC107373.22	1.81581e-85	2.15887	0.053	0.007	5.63209e-81	Distal tubular	AC107373.2
DDRGK14	1.92272e-85	0.362632	0.378	0.18	5.96371e-81	Distal tubular	DDRGK1
MRPL393	1.98585e-85	0.399897	0.326	0.148	6.15952e-81	Distal tubular	MRPL39
FAM98B3	2.30243e-85	0.34961	0.309	0.137	7.14146e-81	Distal tubular	FAM98B
FBXO164	2.50299e-85	0.102098	0.352	0.162	7.76351e-81	Distal tubular	FBXO16
ZXDC3	3.05877e-85	0.302805	0.339	0.156	9.48737e-81	Distal tubular	ZXDC
ARL64	4.22119e-85	0.319366	0.24	0.096	1.30929e-80	Distal tubular	ARL6
TMED54	4.66395e-85	0.375345	0.37	0.176	1.44662e-80	Distal tubular	TMED5
PPAT4	5.09493e-85	0.576396	0.266	0.112	1.58029e-80	Distal tubular	PPAT
SELENOK6	5.21475e-85	0.388139	0.683	0.402	1.61746e-80	Distal tubular	SELENOK
CACNA2D34	5.24113e-85	0.472435	0.157	0.05	1.62564e-80	Distal tubular	CACNA2D3
AC009262.1	6.08034e-85	2.5346	0.038	0.003	1.88594e-80	Distal tubular	AC009262.1
ZNF5033	6.13191e-85	0.559322	0.512	0.29	1.90193e-80	Distal tubular	ZNF503
TCN23	9.15472e-85	0.86379	0.148	0.046	2.83952e-80	Distal tubular	TCN2
CGNL14	9.78603e-85	0.374483	0.249	0.102	3.03533e-80	Distal tubular	CGNL1
WBP14	9.98125e-85	0.331879	0.393	0.19	3.09588e-80	Distal tubular	WBP1
TM9SF24	1.01516e-84	0.366871	0.668	0.393	3.14873e-80	Distal tubular	TM9SF2
ZDHHC143	1.1278e-84	0.615487	0.276	0.12	3.49811e-80	Distal tubular	ZDHHC14
NT5C5	1.1864e-84	0.442125	0.447	0.229	3.67986e-80	Distal tubular	NT5C
CAT2	1.2258e-84	0.413498	0.323	0.145	3.80208e-80	Distal tubular	CAT
WBP22	1.2861e-84	0.348275	0.254	0.103	3.9891e-80	Distal tubular	WBP2
PPP1R424	1.3267e-84	0.765298	0.156	0.051	4.11503e-80	Distal tubular	PPP1R42
CFLAR6	1.45733e-84	0.28839	0.362	0.171	4.52021e-80	Distal tubular	CFLAR
LDHA5	1.52741e-84	0.46037	0.871	0.643	4.73756e-80	Distal tubular	LDHA
PDCD103	1.59741e-84	0.325422	0.589	0.324	4.95469e-80	Distal tubular	PDCD10
GPR89A3	1.60383e-84	0.446712	0.235	0.094	4.97459e-80	Distal tubular	GPR89A
ZNF667-AS14	1.64742e-84	0.386582	0.499	0.265	5.1098e-80	Distal tubular	ZNF667-AS1
TCP11L24	1.90114e-84	0.692639	0.156	0.05	5.89678e-80	Distal tubular	TCP11L2
KRTCAP33	2.0196e-84	1.26204	0.122	0.034	6.2642e-80	Distal tubular	KRTCAP3
FAM210A3	2.03412e-84	0.457977	0.277	0.119	6.30924e-80	Distal tubular	FAM210A
ATP1A1-AS12	2.10284e-84	0.362242	0.206	0.077	6.52237e-80	Distal tubular	ATP1A1-AS1
EEF23	2.27758e-84	0.3824	0.907	0.682	7.06437e-80	Distal tubular	EEF2
AHCY3	2.56203e-84	0.581215	0.299	0.133	7.94664e-80	Distal tubular	AHCY
ZCCHC95	2.61236e-84	0.479026	0.322	0.147	8.10276e-80	Distal tubular	ZCCHC9
STX174	2.77922e-84	0.213776	0.373	0.176	8.6203e-80	Distal tubular	STX17
GEMIN74	2.84774e-84	0.717409	0.174	0.059	8.83283e-80	Distal tubular	GEMIN7
ACYP15	3.26987e-84	0.324055	0.451	0.23	1.01422e-79	Distal tubular	ACYP1
SLC2A133	3.75241e-84	0.323678	0.391	0.191	1.16388e-79	Distal tubular	SLC2A13
MGME14	4.01121e-84	0.467839	0.315	0.142	1.24416e-79	Distal tubular	MGME1
CRELD13	4.27023e-84	0.345571	0.3	0.132	1.3245e-79	Distal tubular	CRELD1
GSTO14	4.28656e-84	0.417313	0.462	0.239	1.32956e-79	Distal tubular	GSTO1
SCAND15	4.50379e-84	0.400024	0.592	0.336	1.39694e-79	Distal tubular	SCAND1
CAPN13	4.8941e-84	0.379624	0.282	0.122	1.518e-79	Distal tubular	CAPN1
GPR137B3	6.64934e-84	0.378777	0.253	0.105	2.06243e-79	Distal tubular	GPR137B
LRCH14	7.07921e-84	0.164356	0.513	0.273	2.19576e-79	Distal tubular	LRCH1
SLC25A303	7.4338e-84	0.869779	0.12	0.033	2.30574e-79	Distal tubular	SLC25A30
BFAR2	7.46321e-84	0.386681	0.358	0.17	2.31486e-79	Distal tubular	BFAR
TRAK23	7.49543e-84	0.351223	0.302	0.134	2.32486e-79	Distal tubular	TRAK2
CBR13	7.69839e-84	0.506709	0.334	0.155	2.38781e-79	Distal tubular	CBR1
NDFIP22	7.7122e-84	0.263447	0.355	0.166	2.39209e-79	Distal tubular	NDFIP2
SRSF126	7.86437e-84	0.255232	0.332	0.152	2.43929e-79	Distal tubular	SRSF12
MAL2-AS11	8.52248e-84	2.12813	0.042	0.004	2.64342e-79	Distal tubular	MAL2-AS1
SLC11A23	8.58982e-84	0.270069	0.337	0.156	2.66431e-79	Distal tubular	SLC11A2
POLR1C4	9.40969e-84	0.223676	0.335	0.154	2.9186e-79	Distal tubular	POLR1C
LINC022841	9.70703e-84	1.66324	0.064	0.01	3.01083e-79	Distal tubular	LINC02284
NUDT144	9.90488e-84	0.480661	0.262	0.109	3.0722e-79	Distal tubular	NUDT14
AC011043.13	1.06737e-83	0.398521	0.321	0.146	3.31066e-79	Distal tubular	AC011043.1
VWA82	1.07507e-83	0.268106	0.575	0.324	3.33455e-79	Distal tubular	VWA8
METTL55	1.17093e-83	0.326005	0.494	0.26	3.63186e-79	Distal tubular	METTL5
PLEKHJ15	1.1741e-83	0.360656	0.442	0.224	3.6417e-79	Distal tubular	PLEKHJ1
ARRDC13	1.31584e-83	0.729607	0.16	0.052	4.08133e-79	Distal tubular	ARRDC1
CLN52	1.39913e-83	0.339468	0.327	0.149	4.33968e-79	Distal tubular	CLN5
FAM200B3	1.4491e-83	0.335944	0.565	0.313	4.49467e-79	Distal tubular	FAM200B
BAALC-AS13	1.48149e-83	0.606707	0.141	0.043	4.59513e-79	Distal tubular	BAALC-AS1
EPPK14	1.74213e-83	1.20376	0.117	0.032	5.40355e-79	Distal tubular	EPPK1
ARF54	2.01038e-83	0.432014	0.395	0.193	6.23559e-79	Distal tubular	ARF5
DACT23	2.03023e-83	0.545992	0.209	0.079	6.29717e-79	Distal tubular	DACT2
ADIPOR14	2.08291e-83	0.44088	0.248	0.101	6.46055e-79	Distal tubular	ADIPOR1
RAB5C3	2.19333e-83	0.355072	0.449	0.229	6.80306e-79	Distal tubular	RAB5C
RWDD42	2.29353e-83	0.37282	0.34	0.157	7.11383e-79	Distal tubular	RWDD4
WHAMM4	2.43799e-83	0.521571	0.202	0.075	7.56192e-79	Distal tubular	WHAMM
RIPK22	2.61955e-83	0.565178	0.214	0.082	8.12505e-79	Distal tubular	RIPK2
VPS37D3	2.77098e-83	0.488497	0.194	0.07	8.59475e-79	Distal tubular	VPS37D
FAM83H2	3.1594e-83	1.6185	0.074	0.014	9.79951e-79	Distal tubular	FAM83H
DDX413	3.45171e-83	0.535478	0.229	0.09	1.07062e-78	Distal tubular	DDX41
INTS34	3.56518e-83	0.232271	0.396	0.194	1.10581e-78	Distal tubular	INTS3
PABPC1L5	3.58143e-83	0.513465	0.177	0.062	1.11085e-78	Distal tubular	PABPC1L
HACD13	3.79822e-83	0.816887	0.145	0.045	1.1781e-78	Distal tubular	HACD1
FRAT23	4.10114e-83	1.0731	0.099	0.024	1.27205e-78	Distal tubular	FRAT2
POLI2	4.10289e-83	0.372919	0.306	0.137	1.27259e-78	Distal tubular	POLI
AL132857.11	4.44605e-83	1.34407	0.082	0.017	1.37903e-78	Distal tubular	AL132857.1
ARMC71	4.77377e-83	0.907149	0.103	0.026	1.48068e-78	Distal tubular	ARMC7
SPICE15	4.85966e-83	0.257373	0.382	0.184	1.50732e-78	Distal tubular	SPICE1
ABRACL4	4.87898e-83	0.298975	0.496	0.26	1.51331e-78	Distal tubular	ABRACL
TMEM594	5.3435e-83	0.366622	0.764	0.491	1.65739e-78	Distal tubular	TMEM59
CREBRF4	5.73112e-83	0.182511	0.391	0.188	1.77762e-78	Distal tubular	CREBRF
FAM47E3	5.77907e-83	1.19334	0.102	0.025	1.79249e-78	Distal tubular	FAM47E
AKAP131	5.85922e-83	0.280479	0.811	0.547	1.81735e-78	Distal tubular	AKAP13
LINC014761	6.49825e-83	1.34364	0.078	0.016	2.01556e-78	Distal tubular	LINC01476
ISYNA14	7.4056e-83	0.355798	0.468	0.243	2.297e-78	Distal tubular	ISYNA1
ALAD2	7.41338e-83	0.687632	0.16	0.053	2.29941e-78	Distal tubular	ALAD
Z93930.23	7.89487e-83	0.19269	0.33	0.151	2.44875e-78	Distal tubular	Z93930.2
TMEM167A2	8.01685e-83	0.361692	0.742	0.466	2.48658e-78	Distal tubular	TMEM167A
MRPL115	1.03291e-82	0.292002	0.505	0.268	3.20378e-78	Distal tubular	MRPL1
AC010913.12	1.07384e-82	2.26339	0.058	0.009	3.33073e-78	Distal tubular	AC010913.1
MFSD32	1.11472e-82	0.828462	0.157	0.052	3.45753e-78	Distal tubular	MFSD3
ITPRID25	1.12026e-82	0.285532	0.367	0.175	3.4747e-78	Distal tubular	ITPRID2
B3GALNT24	1.17855e-82	0.313704	0.386	0.188	3.6555e-78	Distal tubular	B3GALNT2
IGFALS2	1.21868e-82	3.50649	0.032	0.002	3.77998e-78	Distal tubular	IGFALS
ORAI35	1.22781e-82	0.54401	0.226	0.089	3.8083e-78	Distal tubular	ORAI3
XRCC43	1.29674e-82	0.25427	0.392	0.191	4.02209e-78	Distal tubular	XRCC4
TERF12	1.34584e-82	0.354473	0.466	0.242	4.1744e-78	Distal tubular	TERF1
DCBLD12	1.59212e-82	0.69909	0.129	0.037	4.93827e-78	Distal tubular	DCBLD1
ATP1B33	1.71306e-82	0.315847	0.579	0.326	5.31339e-78	Distal tubular	ATP1B3
MRPL416	1.82165e-82	0.41435	0.407	0.203	5.65022e-78	Distal tubular	MRPL4
TRABD3	2.05769e-82	0.656921	0.217	0.085	6.38235e-78	Distal tubular	TRABD
LINC008944	2.19416e-82	0.203124	0.387	0.188	6.80561e-78	Distal tubular	LINC00894
ZNF8302	2.2064e-82	0.539224	0.263	0.111	6.84358e-78	Distal tubular	ZNF830
KCNK17	2.29972e-82	0.688458	0.157	0.052	7.13304e-78	Distal tubular	KCNK1
SPPL2A5	2.37717e-82	0.363247	0.526	0.292	7.37326e-78	Distal tubular	SPPL2A
AATF5	2.38132e-82	0.364655	0.335	0.156	7.38613e-78	Distal tubular	AATF
MLF23	2.61761e-82	0.40121	0.619	0.366	8.11903e-78	Distal tubular	MLF2
AMD15	2.91745e-82	0.254082	0.429	0.216	9.04905e-78	Distal tubular	AMD1
CD464	3.0065e-82	0.344459	0.793	0.514	9.32525e-78	Distal tubular	CD46
LINC011382	3.3653e-82	0.211113	0.402	0.198	1.04381e-77	Distal tubular	LINC01138
DGLUCY4	3.66382e-82	0.198202	0.311	0.14	1.13641e-77	Distal tubular	DGLUCY
CLPP4	3.77042e-82	0.381326	0.394	0.193	1.16947e-77	Distal tubular	CLPP
AF117829.15	3.89966e-82	0.211344	0.567	0.317	1.20956e-77	Distal tubular	AF117829.1
DAD13	4.45093e-82	0.40923	0.842	0.577	1.38055e-77	Distal tubular	DAD1
PLEKHA22	4.45861e-82	0.784222	0.162	0.055	1.38293e-77	Distal tubular	PLEKHA2
CUTC2	4.5841e-82	0.342466	0.286	0.125	1.42185e-77	Distal tubular	CUTC
ELL24	4.66515e-82	0.626732	0.188	0.068	1.44699e-77	Distal tubular	ELL2
POLR2I5	4.68078e-82	0.39048	0.598	0.34	1.45184e-77	Distal tubular	POLR2I
CTSB3	4.90011e-82	0.322999	0.326	0.15	1.51987e-77	Distal tubular	CTSB
OOEP4	4.93223e-82	0.419644	0.693	0.422	1.52983e-77	Distal tubular	OOEP
AC092329.45	5.61739e-82	0.252659	0.3	0.133	1.74235e-77	Distal tubular	AC092329.4
CLDN122	6.33516e-82	0.346749	0.229	0.091	1.96498e-77	Distal tubular	CLDN12
RPL196	7.06626e-82	0.344999	0.994	0.873	2.19174e-77	Distal tubular	RPL19
NDUFS83	7.90254e-82	0.411433	0.637	0.377	2.45113e-77	Distal tubular	NDUFS8
AC124947.13	8.04116e-82	0.718507	0.114	0.031	2.49413e-77	Distal tubular	AC124947.1
AIMP26	8.70809e-82	0.388282	0.282	0.123	2.70099e-77	Distal tubular	AIMP2
POLR2E5	9.1945e-82	0.368203	0.477	0.251	2.85186e-77	Distal tubular	POLR2E
MRNIP3	9.33879e-82	0.257362	0.313	0.141	2.89661e-77	Distal tubular	MRNIP
SMIM153	9.48783e-82	0.342894	0.375	0.18	2.94284e-77	Distal tubular	SMIM15
KRT106	1.25495e-81	0.391191	0.774	0.499	3.89247e-77	Distal tubular	KRT10
ABCA42	1.34466e-81	2.24312	0.059	0.009	4.17074e-77	Distal tubular	ABCA4
MYO1C5	1.35573e-81	0.596186	0.21	0.08	4.20508e-77	Distal tubular	MYO1C
GLTP3	1.51094e-81	0.395959	0.285	0.124	4.68648e-77	Distal tubular	GLTP
ADPRHL24	1.5797e-81	0.427494	0.309	0.14	4.89974e-77	Distal tubular	ADPRHL2
FASTKD21	1.63821e-81	0.277125	0.396	0.195	5.08123e-77	Distal tubular	FASTKD2
CHRM33	1.81197e-81	0.54121	0.186	0.068	5.62018e-77	Distal tubular	CHRM3
MIB23	2.04104e-81	0.639868	0.18	0.064	6.3307e-77	Distal tubular	MIB2
MANBA3	2.10189e-81	0.15043	0.314	0.141	6.51943e-77	Distal tubular	MANBA
LRRC75A4	2.4071e-81	0.479917	0.5	0.276	7.46609e-77	Distal tubular	LRRC75A
RAB291	2.881e-81	1.11726	0.146	0.047	8.93598e-77	Distal tubular	RAB29
AC027031.24	3.53769e-81	0.648059	0.185	0.067	1.09728e-76	Distal tubular	AC027031.2
TRAPPC54	3.85599e-81	0.407125	0.631	0.372	1.19601e-76	Distal tubular	TRAPPC5
ELOF13	4.08005e-81	0.421859	0.259	0.109	1.26551e-76	Distal tubular	ELOF1
NEIL14	4.23805e-81	1.20123	0.107	0.028	1.31452e-76	Distal tubular	NEIL1
SF3B64	4.27117e-81	0.374727	0.905	0.657	1.32479e-76	Distal tubular	SF3B6
AC068724.33	4.41523e-81	0.350539	0.336	0.157	1.36947e-76	Distal tubular	AC068724.3
TIMM8B6	4.58171e-81	0.392469	0.66	0.392	1.42111e-76	Distal tubular	TIMM8B
SLX4IP3	4.89704e-81	0.150448	0.425	0.213	1.51891e-76	Distal tubular	SLX4IP
PYURF5	5.00673e-81	0.403583	0.555	0.307	1.55294e-76	Distal tubular	PYURF
TRAF46	5.03483e-81	0.33795	0.344	0.161	1.56165e-76	Distal tubular	TRAF4
CATSPERB1	5.23311e-81	1.98083	0.055	0.008	1.62315e-76	Distal tubular	CATSPERB
PCAT62	5.39303e-81	0.544188	0.211	0.082	1.67276e-76	Distal tubular	PCAT6
NOA12	5.57742e-81	0.623032	0.195	0.073	1.72995e-76	Distal tubular	NOA1
COQ10B1	5.92483e-81	0.482697	0.233	0.094	1.83771e-76	Distal tubular	COQ10B
LINC021123	6.93206e-81	0.858609	0.099	0.024	2.15012e-76	Distal tubular	LINC02112
RBM233	7.00862e-81	0.319505	0.38	0.185	2.17386e-76	Distal tubular	RBM23
GOSR23	7.0301e-81	0.18509	0.418	0.208	2.18053e-76	Distal tubular	GOSR2
HIBADH5	7.34862e-81	0.255452	0.623	0.357	2.27932e-76	Distal tubular	HIBADH
TLCD3A1	7.57144e-81	0.740877	0.131	0.039	2.34843e-76	Distal tubular	TLCD3A
HSPA14.13	7.68797e-81	0.556342	0.224	0.089	2.38458e-76	Distal tubular	HSPA14.1
SPSB22	8.02161e-81	1.05849	0.121	0.035	2.48806e-76	Distal tubular	SPSB2
EDDM3A	8.35739e-81	5.23355	0.021	0	2.59221e-76	Distal tubular	EDDM3A
KDELR14	8.82412e-81	0.363861	0.886	0.653	2.73698e-76	Distal tubular	KDELR1
BRK14	8.9018e-81	0.400635	0.81	0.568	2.76107e-76	Distal tubular	BRK1
TAF103	9.33897e-81	0.404498	0.539	0.298	2.89667e-76	Distal tubular	TAF10
CENPX4	1.01837e-80	0.317224	0.454	0.234	3.15867e-76	Distal tubular	CENPX
TMEM1163	1.02679e-80	0.192102	0.263	0.111	3.18481e-76	Distal tubular	TMEM116
TM7SF34	1.06823e-80	0.335388	0.324	0.15	3.31334e-76	Distal tubular	TM7SF3
FCGBP1	1.11107e-80	2.55495	0.041	0.004	3.44619e-76	Distal tubular	FCGBP
GGH3	1.12012e-80	0.455479	0.309	0.141	3.47429e-76	Distal tubular	GGH
SLC25A114	1.1247e-80	0.481511	0.262	0.112	3.48849e-76	Distal tubular	SLC25A1
ARHGEF183	1.13621e-80	0.306875	0.275	0.119	3.52418e-76	Distal tubular	ARHGEF18
CERS23	1.14115e-80	0.37549	0.312	0.142	3.53951e-76	Distal tubular	CERS2
MT-ND24	1.16307e-80	0.352284	0.957	0.766	3.6075e-76	Distal tubular	MT-ND2
COMMD73	1.18028e-80	0.28737	0.43	0.217	3.66088e-76	Distal tubular	COMMD7
RPN24	1.199e-80	0.286483	0.558	0.308	3.71895e-76	Distal tubular	RPN2
AC244090.13	1.26413e-80	0.608379	0.175	0.061	3.92096e-76	Distal tubular	AC244090.1
SNAP234	1.33879e-80	0.277144	0.351	0.166	4.15252e-76	Distal tubular	SNAP23
DCAF114	1.46735e-80	0.657227	0.19	0.07	4.55127e-76	Distal tubular	DCAF11
RGP12	1.52491e-80	0.64565	0.171	0.059	4.72983e-76	Distal tubular	RGP1
PAIP2B3	1.53334e-80	0.481566	0.239	0.098	4.75596e-76	Distal tubular	PAIP2B
PPFIBP24	1.65833e-80	0.867276	0.131	0.039	5.14366e-76	Distal tubular	PPFIBP2
EIF3E5	1.65882e-80	0.37741	0.876	0.643	5.14515e-76	Distal tubular	EIF3E
SPRYD42	2.01697e-80	0.733645	0.141	0.044	6.25605e-76	Distal tubular	SPRYD4
FMO43	2.27357e-80	0.754875	0.157	0.053	7.05195e-76	Distal tubular	FMO4
TMEM1926	2.35091e-80	0.338596	0.242	0.1	7.2918e-76	Distal tubular	TMEM192
ERO1A3	2.38825e-80	0.353441	0.348	0.166	7.40764e-76	Distal tubular	ERO1A
LSM13	2.63241e-80	0.338129	0.44	0.226	8.16495e-76	Distal tubular	LSM1
CLDN153	2.75307e-80	0.959412	0.095	0.023	8.53919e-76	Distal tubular	CLDN15
TMEM623	2.94945e-80	0.55667	0.146	0.047	9.14831e-76	Distal tubular	TMEM62
NUDCD25	3.10696e-80	0.336721	0.515	0.276	9.63684e-76	Distal tubular	NUDCD2
PEX24	3.20617e-80	0.266244	0.472	0.247	9.94459e-76	Distal tubular	PEX2
FKBP83	3.2949e-80	0.390773	0.494	0.265	1.02198e-75	Distal tubular	FKBP8
PEX15	3.49719e-80	0.237585	0.312	0.141	1.08472e-75	Distal tubular	PEX1
GOT25	3.68272e-80	0.341	0.332	0.155	1.14227e-75	Distal tubular	GOT2
MPST3	3.68423e-80	0.419273	0.413	0.209	1.14274e-75	Distal tubular	MPST
SERTAD34	3.69429e-80	0.505817	0.282	0.124	1.14586e-75	Distal tubular	SERTAD3
PCGF56	4.10272e-80	0.492118	0.215	0.084	1.27254e-75	Distal tubular	PCGF5
MRPL145	4.49856e-80	0.377193	0.625	0.363	1.39532e-75	Distal tubular	MRPL14
AL157373.22	4.889e-80	1.31013	0.109	0.029	1.51642e-75	Distal tubular	AL157373.2
WDR110	6.98636e-80	0.455764	0.273	0.119	2.16696e-75	Distal tubular	WDR1
FAM120AOS4	7.0427e-80	0.283077	0.316	0.144	2.18444e-75	Distal tubular	FAM120AOS
DNAJB94	8.25697e-80	0.412063	0.274	0.12	2.56106e-75	Distal tubular	DNAJB9
RPL115	8.55337e-80	0.317362	1	0.931	2.653e-75	Distal tubular	RPL11
AC010997.53	9.48932e-80	1.55476	0.077	0.016	2.9433e-75	Distal tubular	AC010997.5
FKBP1A4	9.74102e-80	0.393676	0.63	0.374	3.02137e-75	Distal tubular	FKBP1A
C20orf964	1.06421e-79	0.36372	0.414	0.209	3.30087e-75	Distal tubular	C20orf96
GBA25	1.06971e-79	0.42033	0.209	0.081	3.31792e-75	Distal tubular	GBA2
FECH1	1.09179e-79	0.85879	0.145	0.047	3.38639e-75	Distal tubular	FECH
ZNF7663	1.09604e-79	0.275124	0.336	0.156	3.39959e-75	Distal tubular	ZNF766
AP1G24	1.13112e-79	0.488799	0.187	0.068	3.50839e-75	Distal tubular	AP1G2
HOMEZ3	1.17632e-79	0.535647	0.182	0.066	3.64859e-75	Distal tubular	HOMEZ
UBE2L64	1.20518e-79	0.398173	0.263	0.112	3.73812e-75	Distal tubular	UBE2L6
IRAK43	1.21078e-79	0.588704	0.188	0.069	3.75548e-75	Distal tubular	IRAK4
DNAJB16	1.34037e-79	0.463799	0.268	0.116	4.15742e-75	Distal tubular	DNAJB1
GLS4	1.35951e-79	0.211358	0.66	0.381	4.2168e-75	Distal tubular	GLS
MRPL452	1.383e-79	0.321521	0.432	0.222	4.28964e-75	Distal tubular	MRPL45
UGDH-AS12	1.45608e-79	0.187522	0.322	0.148	4.51631e-75	Distal tubular	UGDH-AS1
TSC22D33	1.46905e-79	0.450806	0.355	0.171	4.55655e-75	Distal tubular	TSC22D3
RPL366	1.52861e-79	0.319804	0.994	0.879	4.74128e-75	Distal tubular	RPL36
FPGT3	1.56039e-79	0.272831	0.293	0.13	4.83985e-75	Distal tubular	FPGT
LINC002403	1.56137e-79	0.237219	0.238	0.097	4.84291e-75	Distal tubular	LINC00240
SLC35F53	1.5878e-79	0.219211	0.532	0.29	4.92486e-75	Distal tubular	SLC35F5
NUBP26	1.61156e-79	0.345743	0.324	0.15	4.99857e-75	Distal tubular	NUBP2
TNFSF131	1.69775e-79	2.00138	0.063	0.011	5.26593e-75	Distal tubular	TNFSF13
MEF2C-AS15	1.95045e-79	0.674335	0.219	0.088	6.0497e-75	Distal tubular	MEF2C-AS1
B4GALT64	2.08761e-79	0.325192	0.231	0.093	6.47514e-75	Distal tubular	B4GALT6
RHOV1	2.2333e-79	2.03967	0.06	0.01	6.92702e-75	Distal tubular	RHOV
YBEY4	2.3592e-79	0.33384	0.319	0.147	7.31752e-75	Distal tubular	YBEY
PA2G44	2.38994e-79	0.361215	0.578	0.322	7.41288e-75	Distal tubular	PA2G4
VASP3	2.43124e-79	0.408531	0.268	0.115	7.54099e-75	Distal tubular	VASP
QTRT14	2.45882e-79	0.505603	0.24	0.099	7.62653e-75	Distal tubular	QTRT1
PPP1R73	2.58209e-79	0.278731	0.386	0.189	8.00888e-75	Distal tubular	PPP1R7
STYXL14	2.6268e-79	0.34916	0.249	0.104	8.14755e-75	Distal tubular	STYXL1
RNLS4	2.75129e-79	0.369522	0.252	0.107	8.53367e-75	Distal tubular	RNLS
OPHN15	3.19092e-79	0.173813	0.391	0.195	9.89728e-75	Distal tubular	OPHN1
Z86062.2	3.47594e-79	2.54287	0.029	0.002	1.07813e-74	Distal tubular	Z86062.2
GLO13	3.61985e-79	0.410315	0.626	0.367	1.12277e-74	Distal tubular	GLO1
REST7	3.77853e-79	0.274605	0.5	0.27	1.17199e-74	Distal tubular	REST
CTXN16	3.91884e-79	0.284187	0.359	0.172	1.21551e-74	Distal tubular	CTXN1
HADHB4	4.17454e-79	0.243993	0.514	0.276	1.29482e-74	Distal tubular	HADHB
TMED103	4.61198e-79	0.352549	0.717	0.439	1.4305e-74	Distal tubular	TMED10
SDHAF12	4.75254e-79	0.576589	0.192	0.071	1.47409e-74	Distal tubular	SDHAF1
SLFN133	5.90342e-79	1.21883	0.116	0.033	1.83106e-74	Distal tubular	SLFN13
PET1174	5.9652e-79	0.624185	0.19	0.071	1.85023e-74	Distal tubular	PET117
TPGS13	6.59651e-79	0.397137	0.328	0.153	2.04604e-74	Distal tubular	TPGS1
ATP6V1E15	7.59036e-79	0.329361	0.383	0.188	2.3543e-74	Distal tubular	ATP6V1E1
SIRT55	7.6449e-79	0.285959	0.265	0.114	2.37122e-74	Distal tubular	SIRT5
MRPL373	7.83835e-79	0.440932	0.265	0.115	2.43122e-74	Distal tubular	MRPL37
SERGEF4	7.856e-79	0.233228	0.254	0.108	2.4367e-74	Distal tubular	SERGEF
MYL12A6	8.04515e-79	0.35766	0.74	0.462	2.49536e-74	Distal tubular	MYL12A
CA23	8.24308e-79	1.36347	0.164	0.057	2.55676e-74	Distal tubular	CA2
KAT2A4	8.66549e-79	0.544604	0.163	0.056	2.68778e-74	Distal tubular	KAT2A
LINC010233	9.1188e-79	0.911527	0.115	0.032	2.82838e-74	Distal tubular	LINC01023
SIKE11	9.50761e-79	0.354613	0.391	0.195	2.94897e-74	Distal tubular	SIKE1
EIF16	9.56796e-79	0.373524	0.98	0.839	2.96769e-74	Distal tubular	EIF1
ZDHHC213	1.0097e-78	0.278701	0.551	0.31	3.13178e-74	Distal tubular	ZDHHC21
DCUN1D14	1.01249e-78	0.284003	0.479	0.254	3.14044e-74	Distal tubular	DCUN1D1
CCDC28A3	1.06876e-78	0.459436	0.216	0.085	3.31498e-74	Distal tubular	CCDC28A
PDE9A4	1.10894e-78	0.115343	0.479	0.251	3.43961e-74	Distal tubular	PDE9A
TIMM8A3	1.16327e-78	0.762005	0.2	0.077	3.60812e-74	Distal tubular	TIMM8A
STUB14	1.21361e-78	0.341385	0.455	0.237	3.76424e-74	Distal tubular	STUB1
KLHDC7A1	1.34091e-78	3.48892	0.027	0.001	4.15909e-74	Distal tubular	KLHDC7A
BAG51	1.3472e-78	0.412	0.285	0.127	4.1786e-74	Distal tubular	BAG5
SDSL2	1.36445e-78	0.777564	0.16	0.055	4.23211e-74	Distal tubular	SDSL
MRPL355	1.39536e-78	0.432593	0.334	0.158	4.32798e-74	Distal tubular	MRPL35
GON75	1.45469e-78	0.49543	0.24	0.099	4.51201e-74	Distal tubular	GON7
FBXL43	1.63563e-78	0.189108	0.456	0.237	5.07325e-74	Distal tubular	FBXL4
DALRD31	1.64377e-78	0.481375	0.254	0.108	5.09848e-74	Distal tubular	DALRD3
SLC25A335	1.86069e-78	0.441621	0.218	0.086	5.77132e-74	Distal tubular	SLC25A33
CYP2R12	1.94141e-78	0.509361	0.222	0.089	6.02169e-74	Distal tubular	CYP2R1
AL133453.11	2.04398e-78	0.706813	0.189	0.07	6.33982e-74	Distal tubular	AL133453.1
GOLPH3L4	2.08394e-78	0.279097	0.289	0.129	6.46376e-74	Distal tubular	GOLPH3L
ZNF4865	2.17042e-78	0.676443	0.188	0.07	6.73199e-74	Distal tubular	ZNF486
ALKBH53	2.25867e-78	0.204752	0.301	0.135	7.00571e-74	Distal tubular	ALKBH5
EDF14	2.26706e-78	0.388409	0.835	0.573	7.03175e-74	Distal tubular	EDF1
ATG1013	2.32906e-78	0.422111	0.24	0.099	7.22403e-74	Distal tubular	ATG101
ASRGL13	2.49875e-78	0.329475	0.309	0.141	7.75038e-74	Distal tubular	ASRGL1
GINM13	2.51444e-78	0.286483	0.492	0.261	7.79903e-74	Distal tubular	GINM1
ATP5MC24	2.59745e-78	0.366527	0.956	0.774	8.05653e-74	Distal tubular	ATP5MC2
MAF13	2.70554e-78	0.345395	0.389	0.192	8.39176e-74	Distal tubular	MAF1
TIMM293	2.7399e-78	0.607458	0.214	0.084	8.49836e-74	Distal tubular	TIMM29
DENND113	2.8217e-78	0.333109	0.207	0.081	8.75208e-74	Distal tubular	DENND11
ARHGAP48	2.87397e-78	0.782301	0.122	0.035	8.91419e-74	Distal tubular	ARHGAP4
AL132780.13	3.11177e-78	0.772222	0.117	0.033	9.65178e-74	Distal tubular	AL132780.1
OSTF15	3.11809e-78	0.797294	0.152	0.051	9.67139e-74	Distal tubular	OSTF1
NDUFA94	3.2479e-78	0.297533	0.415	0.211	1.0074e-73	Distal tubular	NDUFA9
SPOPL5	3.28599e-78	0.162303	0.349	0.167	1.01921e-73	Distal tubular	SPOPL
TRIM253	3.33522e-78	0.95596	0.133	0.041	1.03449e-73	Distal tubular	TRIM25
PTPMT17	3.40326e-78	0.378815	0.44	0.228	1.05559e-73	Distal tubular	PTPMT1
PSMC42	3.47148e-78	0.284673	0.487	0.259	1.07675e-73	Distal tubular	PSMC4
AC064807.21	3.91248e-78	1.92392	0.052	0.007	1.21354e-73	Distal tubular	AC064807.2
LAMA54	3.95545e-78	0.130683	0.306	0.138	1.22686e-73	Distal tubular	LAMA5
TMTC34	4.06845e-78	0.325014	0.303	0.138	1.26191e-73	Distal tubular	TMTC3
ITPR26	4.08492e-78	0.237589	0.361	0.176	1.26702e-73	Distal tubular	ITPR2
BTD5	4.13984e-78	0.181942	0.372	0.181	1.28405e-73	Distal tubular	BTD
ATN13	4.4784e-78	0.185668	0.417	0.209	1.38907e-73	Distal tubular	ATN1
CORIN1	4.50769e-78	1.37387	0.072	0.014	1.39815e-73	Distal tubular	CORIN
ZBTB412	4.847e-78	0.173885	0.224	0.09	1.50339e-73	Distal tubular	ZBTB4
AC107068.22	5.54824e-78	0.176505	0.233	0.095	1.7209e-73	Distal tubular	AC107068.2
PLPBP3	5.77951e-78	0.384106	0.292	0.131	1.79263e-73	Distal tubular	PLPBP
QARS2	5.79779e-78	0.330727	0.283	0.125	1.7983e-73	Distal tubular	QARS
SLC25A164	6.24972e-78	0.331013	0.288	0.129	1.93848e-73	Distal tubular	SLC25A16
IKZF24	6.52603e-78	0.328936	0.201	0.077	2.02418e-73	Distal tubular	IKZF2
COX6C4	6.53373e-78	0.385284	0.964	0.771	2.02657e-73	Distal tubular	COX6C
PITPNA3	6.62548e-78	0.244203	0.377	0.186	2.05502e-73	Distal tubular	PITPNA
RTCA-AS13	6.78394e-78	0.632331	0.168	0.059	2.10417e-73	Distal tubular	RTCA-AS1
SLC25A363	7.80356e-78	0.350632	0.701	0.44	2.42043e-73	Distal tubular	SLC25A36
AC099568.22	8.31101e-78	1.90531	0.056	0.009	2.57783e-73	Distal tubular	AC099568.2
RPUSD22	8.31339e-78	0.593626	0.183	0.067	2.57857e-73	Distal tubular	RPUSD2
DLD2	8.55942e-78	0.298716	0.41	0.208	2.65487e-73	Distal tubular	DLD
MEAF62	9.28629e-78	0.316353	0.613	0.356	2.88033e-73	Distal tubular	MEAF6
STAT13	9.41911e-78	0.270175	0.363	0.176	2.92153e-73	Distal tubular	STAT1
PUDP4	1.00011e-77	0.275563	0.277	0.123	3.10203e-73	Distal tubular	PUDP
PIK3CB4	1.04889e-77	0.191367	0.383	0.19	3.25333e-73	Distal tubular	PIK3CB
RETREG24	1.12427e-77	0.421374	0.252	0.107	3.48714e-73	Distal tubular	RETREG2
RPF14	1.17753e-77	0.318388	0.307	0.141	3.65234e-73	Distal tubular	RPF1
RPS106	1.19009e-77	0.358118	0.977	0.81	3.69129e-73	Distal tubular	RPS10
NUDT94	1.34003e-77	0.272182	0.297	0.133	4.15637e-73	Distal tubular	NUDT9
SHKBP12	1.34302e-77	0.604183	0.165	0.058	4.16563e-73	Distal tubular	SHKBP1
DPY19L14	1.4588e-77	0.247986	0.258	0.11	4.52476e-73	Distal tubular	DPY19L1
NFKBIA4	1.46163e-77	0.223194	0.477	0.251	4.53355e-73	Distal tubular	NFKBIA
MANBAL4	1.5077e-77	0.500434	0.243	0.102	4.67644e-73	Distal tubular	MANBAL
AC027601.63	1.61882e-77	0.36943	0.264	0.114	5.0211e-73	Distal tubular	AC027601.6
ISCA22	1.64616e-77	0.313695	0.41	0.205	5.10588e-73	Distal tubular	ISCA2
LAMP23	1.69948e-77	0.287945	0.431	0.222	5.27128e-73	Distal tubular	LAMP2
KLHL364	1.73894e-77	0.454848	0.208	0.081	5.39366e-73	Distal tubular	KLHL36
RPL36A5	1.78087e-77	0.32657	0.996	0.872	5.52371e-73	Distal tubular	RPL36A
CHMP4A1	1.8626e-77	0.297447	0.409	0.206	5.77724e-73	Distal tubular	CHMP4A
B3GAT33	1.93375e-77	0.336552	0.32	0.148	5.9979e-73	Distal tubular	B3GAT3
CC2D1A2	2.02214e-77	0.526426	0.192	0.072	6.27209e-73	Distal tubular	CC2D1A
ACTR63	2.09678e-77	0.203243	0.449	0.231	6.50359e-73	Distal tubular	ACTR6
AL121932.23	2.11874e-77	1.14572	0.119	0.035	6.57168e-73	Distal tubular	AL121932.2
VTI1B5	2.16996e-77	0.328628	0.39	0.194	6.73055e-73	Distal tubular	VTI1B
CABLES15	2.32018e-77	0.450319	0.17	0.061	7.19651e-73	Distal tubular	CABLES1
HES46	2.56687e-77	0.287471	0.564	0.316	7.96167e-73	Distal tubular	HES4
MTIF34	2.58433e-77	0.32264	0.523	0.285	8.01582e-73	Distal tubular	MTIF3
IFT461	2.71273e-77	0.42374	0.244	0.102	8.41409e-73	Distal tubular	IFT46
ARHGAP54	2.82217e-77	0.268231	0.675	0.416	8.75352e-73	Distal tubular	ARHGAP5
EIF2S33	2.82833e-77	0.379489	0.753	0.483	8.77263e-73	Distal tubular	EIF2S3
CLTC3	3.0211e-77	0.283659	0.687	0.416	9.37055e-73	Distal tubular	CLTC
GABARAPL27	3.30292e-77	0.304674	0.762	0.49	1.02447e-72	Distal tubular	GABARAPL2
FBXW54	3.31327e-77	0.387757	0.234	0.096	1.02768e-72	Distal tubular	FBXW5
CCDC1301	3.60998e-77	0.270236	0.371	0.182	1.11971e-72	Distal tubular	CCDC130
PLAG15	3.63026e-77	0.218238	0.433	0.222	1.126e-72	Distal tubular	PLAG1
PWWP2B2	3.88324e-77	0.723993	0.115	0.032	1.20446e-72	Distal tubular	PWWP2B
ZBTB44-DT1	4.11477e-77	1.38129	0.087	0.02	1.27628e-72	Distal tubular	ZBTB44-DT
C15orf614	4.1288e-77	0.350773	0.31	0.143	1.28063e-72	Distal tubular	C15orf61
C2orf683	4.40805e-77	0.35206	0.306	0.14	1.36724e-72	Distal tubular	C2orf68
GTF3A4	4.62759e-77	0.282213	0.462	0.242	1.43534e-72	Distal tubular	GTF3A
PGP3	4.92071e-77	0.360443	0.376	0.186	1.52626e-72	Distal tubular	PGP
PIGH2	5.869e-77	0.678134	0.179	0.066	1.82039e-72	Distal tubular	PIGH
BHMT2	6.6468e-77	2.01517	0.047	0.006	2.06164e-72	Distal tubular	BHMT2
CRTAP3	7.37248e-77	0.336443	0.385	0.193	2.28672e-72	Distal tubular	CRTAP
AC004797.11	7.96373e-77	0.252345	0.594	0.339	2.47011e-72	Distal tubular	AC004797.1
ADI14	7.96786e-77	0.479119	0.277	0.123	2.47139e-72	Distal tubular	ADI1
VAMP73	8.32027e-77	0.470497	0.203	0.079	2.5807e-72	Distal tubular	VAMP7
AC025887.22	8.83177e-77	1.15413	0.086	0.02	2.73935e-72	Distal tubular	AC025887.2
NKIRAS22	8.91677e-77	0.343543	0.291	0.131	2.76571e-72	Distal tubular	NKIRAS2
PIGF1	9.12682e-77	0.214748	0.513	0.277	2.83087e-72	Distal tubular	PIGF
AC011921.13	1.03414e-76	0.727253	0.132	0.041	3.20759e-72	Distal tubular	AC011921.1
CSGALNACT14	1.05078e-76	1.529	0.064	0.012	3.25921e-72	Distal tubular	CSGALNACT1
OTUD11	1.06051e-76	1.23343	0.107	0.029	3.28938e-72	Distal tubular	OTUD1
CMTR23	1.22332e-76	0.304032	0.236	0.098	3.79439e-72	Distal tubular	CMTR2
LINC01541	1.22429e-76	4.56785	0.02	0	3.79739e-72	Distal tubular	LINC01541
TMEM41A3	1.27528e-76	0.527111	0.181	0.067	3.95555e-72	Distal tubular	TMEM41A
AC006329.13	1.34133e-76	1.39155	0.117	0.034	4.16041e-72	Distal tubular	AC006329.1
TRNT11	1.38305e-76	0.377182	0.326	0.154	4.28982e-72	Distal tubular	TRNT1
PTPN115	1.45288e-76	0.250093	0.492	0.265	4.50641e-72	Distal tubular	PTPN11
LCMT14	1.54009e-76	0.229751	0.405	0.203	4.7769e-72	Distal tubular	LCMT1
ENSA4	1.56263e-76	0.291293	0.618	0.363	4.84681e-72	Distal tubular	ENSA
EIF2AK1	1.62369e-76	0.266773	0.489	0.262	5.0362e-72	Distal tubular	EIF2AK1
ZNF6222	1.65718e-76	0.491125	0.206	0.08	5.14007e-72	Distal tubular	ZNF622
DUSP35	1.66381e-76	0.505209	0.185	0.069	5.16064e-72	Distal tubular	DUSP3
PLCG24	1.73454e-76	0.435221	0.127	0.038	5.38002e-72	Distal tubular	PLCG2
EIF3I3	1.76113e-76	0.367827	0.523	0.289	5.46249e-72	Distal tubular	EIF3I
KRTCAP24	1.77025e-76	0.384166	0.762	0.493	5.49077e-72	Distal tubular	KRTCAP2
NDUFV32	1.78056e-76	0.335685	0.602	0.349	5.52278e-72	Distal tubular	NDUFV3
CCDC1131	1.85513e-76	0.747675	0.16	0.056	5.75406e-72	Distal tubular	CCDC113
AL929091.1	1.89409e-76	4.21425	0.022	0.001	5.87489e-72	Distal tubular	AL929091.1
BCAS43	1.91312e-76	0.296533	0.186	0.069	5.93393e-72	Distal tubular	BCAS4
RILPL24	2.03691e-76	0.70142	0.158	0.054	6.31787e-72	Distal tubular	RILPL2
RRAS26	2.14876e-76	0.239934	0.362	0.178	6.66482e-72	Distal tubular	RRAS2
KIAA11433	2.25009e-76	0.318923	0.335	0.159	6.9791e-72	Distal tubular	KIAA1143
RAB123	2.39852e-76	0.33304	0.285	0.129	7.4395e-72	Distal tubular	RAB12
GNPNAT14	2.44306e-76	0.553459	0.231	0.096	7.57762e-72	Distal tubular	GNPNAT1
TM9SF13	2.66798e-76	0.459609	0.277	0.123	8.27527e-72	Distal tubular	TM9SF1
TRIM263	2.78166e-76	0.38254	0.23	0.095	8.62786e-72	Distal tubular	TRIM26
KLRD12	2.85532e-76	0.62531	0.184	0.069	8.85633e-72	Distal tubular	KLRD1
CLSTN34	2.86903e-76	0.199946	0.316	0.146	8.89887e-72	Distal tubular	CLSTN3
PRELID14	2.89397e-76	0.371334	0.617	0.358	8.97621e-72	Distal tubular	PRELID1
AC015871.11	3.02247e-76	0.335887	0.347	0.168	9.37479e-72	Distal tubular	AC015871.1
IMMP2L3	3.07968e-76	0.227909	0.88	0.644	9.55224e-72	Distal tubular	IMMP2L
TUBA1C3	3.21314e-76	0.142264	0.457	0.236	9.96619e-72	Distal tubular	TUBA1C
SPCS22	3.21631e-76	0.348371	0.889	0.642	9.97601e-72	Distal tubular	SPCS2
CLDN141	3.52145e-76	3.24389	0.033	0.003	1.09225e-71	Distal tubular	CLDN14
ZNF2261	3.55318e-76	0.257549	0.33	0.155	1.10209e-71	Distal tubular	ZNF226
FBXO94	3.58824e-76	0.260705	0.384	0.191	1.11296e-71	Distal tubular	FBXO9
MCM34	3.91109e-76	0.431292	0.297	0.136	1.2131e-71	Distal tubular	MCM3
MTIF25	3.94632e-76	0.417836	0.252	0.108	1.22403e-71	Distal tubular	MTIF2
NUP42	4.47487e-76	0.299436	0.464	0.244	1.38797e-71	Distal tubular	NUP42
AC005261.13	4.72949e-76	0.30128	0.212	0.084	1.46695e-71	Distal tubular	AC005261.1
TIMM17A4	4.78022e-76	0.320645	0.361	0.176	1.48268e-71	Distal tubular	TIMM17A
PIGBOS12	5.00808e-76	0.296936	0.316	0.147	1.55336e-71	Distal tubular	PIGBOS1
PET1003	5.05868e-76	0.3452	0.703	0.438	1.56905e-71	Distal tubular	PET100
URGCP3	5.45529e-76	0.28359	0.324	0.152	1.69207e-71	Distal tubular	URGCP
AL590062.13	5.81874e-76	0.937891	0.123	0.037	1.8048e-71	Distal tubular	AL590062.1
PPP2R5A5	5.82214e-76	0.316006	0.231	0.096	1.80585e-71	Distal tubular	PPP2R5A
EMC83	6.01702e-76	0.413337	0.281	0.126	1.8663e-71	Distal tubular	EMC8
PITPNM13	6.20248e-76	0.67557	0.135	0.043	1.92382e-71	Distal tubular	PITPNM1
NDUFB115	6.88118e-76	0.390633	0.838	0.587	2.13434e-71	Distal tubular	NDUFB11
C10orf953	7.05621e-76	1.69092	0.073	0.015	2.18863e-71	Distal tubular	C10orf95
AC002310.12	7.1475e-76	0.694304	0.13	0.04	2.21694e-71	Distal tubular	AC002310.1
AC016595.1	7.38885e-76	3.5915	0.023	0.001	2.2918e-71	Distal tubular	AC016595.1
PRKCSH3	7.69617e-76	0.335074	0.432	0.224	2.38712e-71	Distal tubular	PRKCSH
ZFAS14	8.11027e-76	0.365374	0.951	0.769	2.51556e-71	Distal tubular	ZFAS1
PDCD64	8.20709e-76	0.3507	0.593	0.344	2.54559e-71	Distal tubular	PDCD6
LSM55	9.04131e-76	0.360618	0.758	0.488	2.80434e-71	Distal tubular	LSM5
NDUFA102	9.27839e-76	0.335941	0.609	0.356	2.87788e-71	Distal tubular	NDUFA10
GSPT11	9.58248e-76	0.290043	0.576	0.324	2.9722e-71	Distal tubular	GSPT1
ALG133	9.80392e-76	0.218623	0.486	0.261	3.04088e-71	Distal tubular	ALG13
CMC24	9.92224e-76	0.287338	0.5	0.27	3.07758e-71	Distal tubular	CMC2
SLC25A64	1.06351e-75	0.422283	0.855	0.623	3.29868e-71	Distal tubular	SLC25A6
UBE2M5	1.06389e-75	0.383955	0.508	0.28	3.29986e-71	Distal tubular	UBE2M
LINC001732	1.08987e-75	0.411467	0.191	0.072	3.38044e-71	Distal tubular	LINC00173
NAAA4	1.09519e-75	1.20431	0.09	0.022	3.39695e-71	Distal tubular	NAAA
AP2S15	1.09811e-75	0.394402	0.626	0.373	3.406e-71	Distal tubular	AP2S1
COASY3	1.14278e-75	0.714868	0.168	0.06	3.54456e-71	Distal tubular	COASY
RAVER24	1.32549e-75	0.384417	0.269	0.119	4.11126e-71	Distal tubular	RAVER2
AC009318.1	1.40514e-75	0.880549	0.098	0.025	4.35833e-71	Distal tubular	AC009318.1
CPPED13	1.46019e-75	0.371653	0.21	0.084	4.52906e-71	Distal tubular	CPPED1
CCDC74A3	1.55614e-75	0.790056	0.174	0.064	4.82668e-71	Distal tubular	CCDC74A
FAM71E11	1.61245e-75	1.00782	0.128	0.039	5.00132e-71	Distal tubular	FAM71E1
FIS14	1.63034e-75	0.376963	0.658	0.398	5.05684e-71	Distal tubular	FIS1
CSNK2B4	1.6342e-75	0.382415	0.616	0.364	5.0688e-71	Distal tubular	CSNK2B
TSSC42	1.66493e-75	0.326075	0.302	0.138	5.16411e-71	Distal tubular	TSSC4
ANKRD285	1.67589e-75	0.157859	0.481	0.26	5.19811e-71	Distal tubular	ANKRD28
SLC25A264	1.83893e-75	0.16321	0.361	0.176	5.7038e-71	Distal tubular	SLC25A26
MPPE11	1.85439e-75	0.57188	0.189	0.072	5.75177e-71	Distal tubular	MPPE1
ZBTB7A2	1.89343e-75	0.279334	0.213	0.085	5.87284e-71	Distal tubular	ZBTB7A
BNIP24	1.8937e-75	0.256469	0.318	0.149	5.87368e-71	Distal tubular	BNIP2
ALDH3A24	1.98872e-75	0.322503	0.246	0.105	6.16843e-71	Distal tubular	ALDH3A2
SMUG13	1.99053e-75	0.282589	0.271	0.12	6.17404e-71	Distal tubular	SMUG1
PRMT54	2.0177e-75	0.380623	0.269	0.118	6.25828e-71	Distal tubular	PRMT5
LRRCC12	2.44792e-75	0.621894	0.176	0.065	7.59273e-71	Distal tubular	LRRCC1
CD3205	2.77867e-75	0.459712	0.25	0.107	8.61859e-71	Distal tubular	CD320
FAM32A6	2.99729e-75	0.260275	0.43	0.22	9.29668e-71	Distal tubular	FAM32A
ALKBH73	3.02932e-75	0.368341	0.613	0.363	9.39604e-71	Distal tubular	ALKBH7
ANO42	3.06465e-75	0.361926	0.205	0.08	9.50563e-71	Distal tubular	ANO4
SCO13	3.14904e-75	0.261208	0.32	0.15	9.76738e-71	Distal tubular	SCO1
TYK23	3.29945e-75	0.387696	0.233	0.097	1.02339e-70	Distal tubular	TYK2
ZNF793-AS11	3.32068e-75	0.670472	0.139	0.045	1.02998e-70	Distal tubular	ZNF793-AS1
AUP13	3.93291e-75	0.328623	0.268	0.118	1.21987e-70	Distal tubular	AUP1
C2orf813	4.10008e-75	0.654346	0.151	0.051	1.27172e-70	Distal tubular	C2orf81
MOB1A4	4.12088e-75	0.282953	0.462	0.245	1.27817e-70	Distal tubular	MOB1A
PTGES27	4.24858e-75	0.382523	0.311	0.146	1.31778e-70	Distal tubular	PTGES2
AL138826.11	4.38203e-75	2.85455	0.043	0.005	1.35917e-70	Distal tubular	AL138826.1
MRPL243	4.44451e-75	0.586055	0.208	0.083	1.37855e-70	Distal tubular	MRPL24
RPS266	5.21068e-75	0.380643	0.905	0.668	1.6162e-70	Distal tubular	RPS26
LZTS33	5.22998e-75	0.827653	0.124	0.037	1.62218e-70	Distal tubular	LZTS3
ATG4B1	5.53499e-75	0.17214	0.416	0.211	1.71679e-70	Distal tubular	ATG4B
NLRP23	5.8282e-75	0.585725	0.157	0.054	1.80773e-70	Distal tubular	NLRP2
NUTM2A-AS14	6.02898e-75	0.253636	0.626	0.371	1.87001e-70	Distal tubular	NUTM2A-AS1
ING23	6.23589e-75	0.431819	0.292	0.133	1.93418e-70	Distal tubular	ING2
HCG173	6.24832e-75	0.322414	0.55	0.316	1.93804e-70	Distal tubular	HCG17
PACSIN23	6.63362e-75	0.204525	0.381	0.192	2.05755e-70	Distal tubular	PACSIN2
TBC1D73	6.82717e-75	0.177088	0.323	0.152	2.11758e-70	Distal tubular	TBC1D7
HSD11B1L1	6.93843e-75	0.402469	0.226	0.093	2.15209e-70	Distal tubular	HSD11B1L
RHOA5	7.07454e-75	0.373816	0.799	0.526	2.19431e-70	Distal tubular	RHOA
C12orf493	7.133e-75	0.338709	0.227	0.093	2.21244e-70	Distal tubular	C12orf49
EPS84	7.19424e-75	0.140853	0.388	0.193	2.23144e-70	Distal tubular	EPS8
SDHB3	7.20583e-75	0.239388	0.373	0.184	2.23503e-70	Distal tubular	SDHB
AFG3L23	8.29517e-75	0.261808	0.347	0.168	2.57291e-70	Distal tubular	AFG3L2
HSD17B42	1.05593e-74	0.226814	0.474	0.251	3.27519e-70	Distal tubular	HSD17B4
AC020910.53	1.09488e-74	1.07292	0.098	0.026	3.396e-70	Distal tubular	AC020910.5
MRPL462	1.12671e-74	0.496333	0.255	0.111	3.49473e-70	Distal tubular	MRPL46
LINC013421	1.15254e-74	2.98266	0.031	0.002	3.57482e-70	Distal tubular	LINC01342
PMF14	1.29437e-74	0.320111	0.411	0.212	4.01475e-70	Distal tubular	PMF1
AZIN1-AS13	1.29854e-74	0.134439	0.344	0.165	4.02768e-70	Distal tubular	AZIN1-AS1
CCDC434	1.3523e-74	0.314345	0.293	0.134	4.19442e-70	Distal tubular	CCDC43
SCOC-AS15	1.39436e-74	0.618982	0.134	0.043	4.3249e-70	Distal tubular	SCOC-AS1
EIF3G4	1.45386e-74	0.38319	0.569	0.326	4.50943e-70	Distal tubular	EIF3G
NDUFA125	1.46685e-74	0.378834	0.714	0.443	4.54971e-70	Distal tubular	NDUFA12
TRAM14	1.47243e-74	0.267298	0.559	0.314	4.56702e-70	Distal tubular	TRAM1
RPS6KA64	1.50284e-74	0.204442	0.27	0.119	4.66136e-70	Distal tubular	RPS6KA6
RPS196	1.63038e-74	0.299232	1	0.931	5.05695e-70	Distal tubular	RPS19
CFAP694	1.67077e-74	0.354785	0.226	0.093	5.18224e-70	Distal tubular	CFAP69
CIAO12	1.77657e-74	0.256968	0.412	0.211	5.51038e-70	Distal tubular	CIAO1
IDH3A3	1.85678e-74	0.442283	0.215	0.087	5.75918e-70	Distal tubular	IDH3A
RANGRF5	1.85719e-74	0.595481	0.202	0.08	5.76046e-70	Distal tubular	RANGRF
AC108860.2	2.06498e-74	5.84962	0.018	0	6.40494e-70	Distal tubular	AC108860.2
CCNH2	2.09017e-74	0.280003	0.654	0.399	6.48308e-70	Distal tubular	CCNH
NCOA24	2.12521e-74	0.271366	0.77	0.52	6.59177e-70	Distal tubular	NCOA2
PSMB67	2.25184e-74	0.364311	0.665	0.401	6.98452e-70	Distal tubular	PSMB6
SMIM44	2.35801e-74	0.180553	0.367	0.182	7.31385e-70	Distal tubular	SMIM4
PRPF314	2.39066e-74	0.320801	0.379	0.188	7.41513e-70	Distal tubular	PRPF31
CERCAM4	2.41321e-74	0.387209	0.206	0.081	7.48506e-70	Distal tubular	CERCAM
PAM165	2.64254e-74	0.276193	0.518	0.286	8.19635e-70	Distal tubular	PAM16
ABO4	2.77814e-74	0.579689	0.184	0.07	8.61694e-70	Distal tubular	ABO
PRXL2B2	2.84272e-74	0.944383	0.132	0.042	8.81726e-70	Distal tubular	PRXL2B
NEAT14	2.96613e-74	0.213388	0.713	0.46	9.20005e-70	Distal tubular	NEAT1
NELFA2	2.97146e-74	0.186813	0.415	0.211	9.21658e-70	Distal tubular	NELFA
SYDE25	3.01805e-74	0.736918	0.149	0.051	9.36108e-70	Distal tubular	SYDE2
AC007566.13	3.15625e-74	0.400836	0.188	0.072	9.78975e-70	Distal tubular	AC007566.1
EXOSC12	3.15778e-74	0.344238	0.289	0.132	9.79447e-70	Distal tubular	EXOSC1
PMPCA2	3.1861e-74	0.436878	0.253	0.11	9.88232e-70	Distal tubular	PMPCA
FIG44	3.25211e-74	0.14703	0.306	0.141	1.00871e-69	Distal tubular	FIG4
ZNF3304	3.31424e-74	0.372605	0.305	0.142	1.02798e-69	Distal tubular	ZNF330
PINLYP3	3.46474e-74	0.644591	0.186	0.07	1.07466e-69	Distal tubular	PINLYP
PSMA14	3.54551e-74	0.359005	0.746	0.48	1.09971e-69	Distal tubular	PSMA1
DPH63	4.37044e-74	0.169073	0.469	0.251	1.35558e-69	Distal tubular	DPH6
IDH3G3	4.44386e-74	0.346567	0.305	0.142	1.37835e-69	Distal tubular	IDH3G
RELL16	5.19556e-74	0.282684	0.231	0.096	1.61151e-69	Distal tubular	RELL1
SRP14-AS15	5.30932e-74	0.697058	0.15	0.051	1.64679e-69	Distal tubular	SRP14-AS1
TMEM333	5.53462e-74	0.149747	0.383	0.19	1.71667e-69	Distal tubular	TMEM33
MLLT64	6.02878e-74	0.225259	0.295	0.135	1.86995e-69	Distal tubular	MLLT6
AC136628.41	6.17035e-74	2.8934	0.047	0.006	1.91386e-69	Distal tubular	AC136628.4
PBLD4	6.17509e-74	0.794278	0.181	0.068	1.91533e-69	Distal tubular	PBLD
DNAJC253	6.2075e-74	0.326555	0.238	0.1	1.92538e-69	Distal tubular	DNAJC25
WDR124	6.921e-74	0.248389	0.41	0.212	2.14669e-69	Distal tubular	WDR12
C1orf544	7.61338e-74	0.29214	0.438	0.227	2.36144e-69	Distal tubular	C1orf54
ABCA24	7.62208e-74	0.391773	0.15	0.051	2.36414e-69	Distal tubular	ABCA2
XPNPEP32	7.68717e-74	0.124865	0.369	0.182	2.38433e-69	Distal tubular	XPNPEP3
SOD33	8.0635e-74	1.44171	0.076	0.016	2.50105e-69	Distal tubular	SOD3
TRMT63	8.06685e-74	0.567708	0.179	0.067	2.50209e-69	Distal tubular	TRMT6
AC100810.14	8.19303e-74	0.337887	0.351	0.171	2.54123e-69	Distal tubular	AC100810.1
BTBD73	8.4565e-74	0.230168	0.623	0.368	2.62295e-69	Distal tubular	BTBD7
APOO2	9.4729e-74	0.245284	0.422	0.217	2.93821e-69	Distal tubular	APOO
AL024474.23	9.54237e-74	0.953021	0.089	0.022	2.95976e-69	Distal tubular	AL024474.2
MIF4GD4	1.03849e-73	0.653067	0.16	0.057	3.2211e-69	Distal tubular	MIF4GD
SIPA13	1.13699e-73	0.88242	0.113	0.032	3.52662e-69	Distal tubular	SIPA1
ABT14	1.13961e-73	0.473325	0.272	0.122	3.53473e-69	Distal tubular	ABT1
SLC35B44	1.20107e-73	0.222641	0.28	0.125	3.72535e-69	Distal tubular	SLC35B4
THUMPD32	1.24513e-73	0.371663	0.356	0.176	3.86201e-69	Distal tubular	THUMPD3
TDP23	1.24729e-73	0.320454	0.261	0.115	3.86871e-69	Distal tubular	TDP2
GSR4	1.41794e-73	0.352775	0.27	0.121	4.39802e-69	Distal tubular	GSR
AC026471.42	1.46597e-73	0.393977	0.186	0.07	4.547e-69	Distal tubular	AC026471.4
ZHX34	1.47035e-73	0.266548	0.344	0.169	4.56059e-69	Distal tubular	ZHX3
PIH1D15	1.7222e-73	0.302461	0.407	0.209	5.34174e-69	Distal tubular	PIH1D1
CCT83	1.75945e-73	0.345875	0.704	0.44	5.45728e-69	Distal tubular	CCT8
ABHD185	1.87544e-73	0.15	0.385	0.193	5.81705e-69	Distal tubular	ABHD18
STAU26	1.96498e-73	0.215404	0.717	0.448	6.09477e-69	Distal tubular	STAU2
CAPNS14	2.03601e-73	0.266932	0.408	0.208	6.31509e-69	Distal tubular	CAPNS1
SPG213	2.08715e-73	0.245675	0.428	0.223	6.47371e-69	Distal tubular	SPG21
ATG33	2.13593e-73	0.349476	0.297	0.138	6.625e-69	Distal tubular	ATG3
FBXO334	2.13593e-73	0.181018	0.246	0.105	6.62503e-69	Distal tubular	FBXO33
ALPK34	2.17787e-73	0.345418	0.223	0.093	6.75509e-69	Distal tubular	ALPK3
NDUFV23	2.28275e-73	0.347542	0.754	0.501	7.08042e-69	Distal tubular	NDUFV2
TMEM2194	2.36401e-73	0.308442	0.477	0.257	7.33247e-69	Distal tubular	TMEM219
NUDT153	2.46616e-73	0.643744	0.192	0.075	7.64927e-69	Distal tubular	NUDT15
CAPS23	2.48399e-73	0.226229	0.305	0.142	7.7046e-69	Distal tubular	CAPS2
SLC4A1AP2	2.50318e-73	0.394256	0.257	0.113	7.76412e-69	Distal tubular	SLC4A1AP
ABCG13	2.75448e-73	0.73698	0.088	0.021	8.54356e-69	Distal tubular	ABCG1
YDJC2	2.81692e-73	0.804594	0.157	0.055	8.73724e-69	Distal tubular	YDJC
ARPC1B3	2.85894e-73	0.308922	0.27	0.12	8.86759e-69	Distal tubular	ARPC1B
H1F03	3.06927e-73	0.253107	0.461	0.245	9.51994e-69	Distal tubular	H1F0
AC026801.22	3.07508e-73	1.53171	0.066	0.013	9.53799e-69	Distal tubular	AC026801.2
RMDN2-AS12	3.25515e-73	0.412024	0.138	0.045	1.00965e-68	Distal tubular	RMDN2-AS1
FBXL154	3.4602e-73	0.418082	0.224	0.092	1.07325e-68	Distal tubular	FBXL15
SAFB22	3.83212e-73	0.235524	0.333	0.16	1.18861e-68	Distal tubular	SAFB2
SLC35A33	4.17128e-73	0.178526	0.316	0.149	1.29381e-68	Distal tubular	SLC35A3
MED115	4.28025e-73	0.410833	0.238	0.101	1.32761e-68	Distal tubular	MED11
RPL37A5	4.36186e-73	0.300792	0.994	0.89	1.35292e-68	Distal tubular	RPL37A
C1RL3	4.55281e-73	0.384751	0.32	0.154	1.41214e-68	Distal tubular	C1RL
SINHCAF4	4.60011e-73	0.262414	0.636	0.375	1.42682e-68	Distal tubular	SINHCAF
MRPL503	4.63697e-73	0.299104	0.414	0.213	1.43825e-68	Distal tubular	MRPL50
STEAP1B3	4.64727e-73	0.370327	0.495	0.276	1.44144e-68	Distal tubular	STEAP1B
DDX522	4.83494e-73	0.258931	0.539	0.303	1.49965e-68	Distal tubular	DDX52
C17orf100	4.96518e-73	0.505646	0.135	0.043	1.54005e-68	Distal tubular	C17orf100
GPRC5A4	5.18194e-73	1.09897	0.084	0.02	1.60728e-68	Distal tubular	GPRC5A
ZNF2772	5.73601e-73	0.22231	0.425	0.22	1.77914e-68	Distal tubular	ZNF277
BICDL2	6.22043e-73	4.60226	0.024	0.001	1.92939e-68	Distal tubular	BICDL2
SMIM73	6.45895e-73	0.300868	0.55	0.31	2.00337e-68	Distal tubular	SMIM7
TEX24	6.46368e-73	0.337225	0.209	0.085	2.00484e-68	Distal tubular	TEX2
VPS4B4	6.49888e-73	0.288472	0.445	0.235	2.01576e-68	Distal tubular	VPS4B
NARS23	6.53329e-73	0.101012	0.446	0.234	2.02643e-68	Distal tubular	NARS2
ADGRF41	6.66684e-73	3.18462	0.027	0.002	2.06786e-68	Distal tubular	ADGRF4
WDR345	6.79039e-73	0.559901	0.217	0.089	2.10618e-68	Distal tubular	WDR34
CCDC1263	7.71405e-73	0.199369	0.262	0.115	2.39267e-68	Distal tubular	CCDC126
UQCRQ5	8.17424e-73	0.369274	0.801	0.533	2.5354e-68	Distal tubular	UQCRQ
ATPAF12	8.72311e-73	0.185718	0.348	0.169	2.70565e-68	Distal tubular	ATPAF1
TBRG14	8.93985e-73	0.295985	0.355	0.175	2.77287e-68	Distal tubular	TBRG1
GAMT4	9.04314e-73	0.375347	0.293	0.135	2.80491e-68	Distal tubular	GAMT
RPLP26	9.76949e-73	0.318134	0.988	0.853	3.0302e-68	Distal tubular	RPLP2
MDN14	1.0665e-72	0.162779	0.415	0.215	3.30795e-68	Distal tubular	MDN1
SRSF95	1.09342e-72	0.358322	0.843	0.59	3.39148e-68	Distal tubular	SRSF9
WARS25	1.11382e-72	0.224311	0.285	0.13	3.45473e-68	Distal tubular	WARS2
CTSZ3	1.15893e-72	0.46401	0.24	0.103	3.59466e-68	Distal tubular	CTSZ
COA6-AS13	1.25724e-72	0.665357	0.125	0.039	3.89959e-68	Distal tubular	COA6-AS1
ZBTB431	1.26944e-72	0.310135	0.293	0.135	3.93742e-68	Distal tubular	ZBTB43
TMEM2521	1.30765e-72	3.83609	0.026	0.001	4.05594e-68	Distal tubular	TMEM252
PEX193	1.3453e-72	0.425242	0.205	0.082	4.17272e-68	Distal tubular	PEX19
SLC39A131	1.50445e-72	0.48125	0.206	0.083	4.66635e-68	Distal tubular	SLC39A13
ANKRD424	1.65941e-72	0.636328	0.138	0.045	5.14699e-68	Distal tubular	ANKRD42
BCL92	1.67085e-72	0.208718	0.482	0.261	5.18247e-68	Distal tubular	BCL9
UTP182	1.74569e-72	0.360031	0.313	0.149	5.41459e-68	Distal tubular	UTP18
DTWD25	1.88333e-72	0.278199	0.214	0.087	5.84153e-68	Distal tubular	DTWD2
FUT103	1.93526e-72	0.13732	0.301	0.14	6.0026e-68	Distal tubular	FUT10
POLR2C2	1.97386e-72	0.323978	0.355	0.175	6.12231e-68	Distal tubular	POLR2C
LARP42	1.9774e-72	0.198666	0.494	0.27	6.13332e-68	Distal tubular	LARP4
TMEM255	1.99275e-72	0.386986	0.209	0.084	6.18091e-68	Distal tubular	TMEM25
PLAGL15	2.19169e-72	0.287139	0.631	0.379	6.79797e-68	Distal tubular	PLAGL1
TMEM1684	2.25515e-72	0.290109	0.386	0.197	6.99481e-68	Distal tubular	TMEM168
C1QBP4	2.32068e-72	0.34275	0.632	0.374	7.19806e-68	Distal tubular	C1QBP
P4HA15	2.50427e-72	0.261436	0.823	0.559	7.76749e-68	Distal tubular	P4HA1
PILRA4	2.7977e-72	0.508097	0.144	0.048	8.67764e-68	Distal tubular	PILRA
ZNF6893	3.10043e-72	0.680623	0.15	0.052	9.6166e-68	Distal tubular	ZNF689
BEND73	3.10736e-72	0.248837	0.265	0.118	9.63809e-68	Distal tubular	BEND7
PEX102	3.6387e-72	0.483907	0.199	0.079	1.12862e-67	Distal tubular	PEX10
SNHG253	3.70778e-72	0.365506	0.261	0.116	1.15004e-67	Distal tubular	SNHG25
SPRY4-AS14	3.79555e-72	0.22538	0.233	0.098	1.17727e-67	Distal tubular	SPRY4-AS1
YTHDC13	3.80544e-72	0.249194	0.641	0.381	1.18033e-67	Distal tubular	YTHDC1
GGA13	3.87822e-72	0.151354	0.311	0.146	1.20291e-67	Distal tubular	GGA1
ARID3B3	4.24252e-72	0.182431	0.238	0.101	1.3159e-67	Distal tubular	ARID3B
AP001527.22	4.34631e-72	1.31387	0.08	0.018	1.3481e-67	Distal tubular	AP001527.2
CNBP6	4.77958e-72	0.341144	0.686	0.423	1.48248e-67	Distal tubular	CNBP
CS	5.22586e-72	0.243858	0.363	0.18	1.6209e-67	Distal tubular	CS
PEF14	5.76327e-72	0.381781	0.285	0.13	1.78759e-67	Distal tubular	PEF1
CCDC1245	5.78578e-72	0.421351	0.31	0.148	1.79458e-67	Distal tubular	CCDC124
RAB142	6.02427e-72	0.247871	0.602	0.346	1.86855e-67	Distal tubular	RAB14
PLEKHA34	6.73191e-72	0.276532	0.381	0.192	2.08804e-67	Distal tubular	PLEKHA3
ZNRF26	7.61106e-72	0.288853	0.261	0.116	2.36072e-67	Distal tubular	ZNRF2
ZER13	7.88843e-72	0.249411	0.296	0.138	2.44676e-67	Distal tubular	ZER1
IQCH-AS15	8.62104e-72	0.346324	0.226	0.095	2.67399e-67	Distal tubular	IQCH-AS1
AC021146.12	8.67271e-72	4.45137	0.02	0.001	2.69001e-67	Distal tubular	AC021146.12
MRPL422	8.86636e-72	0.261554	0.628	0.372	2.75008e-67	Distal tubular	MRPL42
EXOSC43	8.87077e-72	0.494772	0.23	0.097	2.75145e-67	Distal tubular	EXOSC4
POLDIP24	9.02263e-72	0.298172	0.302	0.142	2.79855e-67	Distal tubular	POLDIP2
TRAPPC15	9.24071e-72	0.343747	0.669	0.413	2.86619e-67	Distal tubular	TRAPPC1
DDIT33	9.4138e-72	0.522901	0.226	0.096	2.91988e-67	Distal tubular	DDIT3
FAM104B3	1.26897e-71	0.411061	0.282	0.13	3.93595e-67	Distal tubular	FAM104B
LARP4B2	1.27594e-71	0.164583	0.574	0.327	3.95757e-67	Distal tubular	LARP4B
NUDT55	1.39432e-71	0.279823	0.488	0.265	4.32477e-67	Distal tubular	NUDT5
TBC1D132	1.44933e-71	0.428285	0.195	0.076	4.49539e-67	Distal tubular	TBC1D13
MAP4K14	1.48112e-71	1.41424	0.056	0.009	4.59399e-67	Distal tubular	MAP4K1
LGALSL4	1.62479e-71	0.572778	0.186	0.072	5.03962e-67	Distal tubular	LGALSL
ZNF2144	1.65635e-71	0.658702	0.151	0.053	5.1375e-67	Distal tubular	ZNF214
ZFPM13	1.66289e-71	0.295145	0.307	0.144	5.1578e-67	Distal tubular	ZFPM1
FKBP103	1.76324e-71	0.218765	0.537	0.302	5.46904e-67	Distal tubular	FKBP10
TRMT10A2	1.87466e-71	0.554413	0.178	0.067	5.81465e-67	Distal tubular	TRMT10A
TCEA23	2.01672e-71	0.259766	0.446	0.234	6.25526e-67	Distal tubular	TCEA2
YPEL32	2.14691e-71	0.249819	0.346	0.169	6.65908e-67	Distal tubular	YPEL3
TMEM2033	2.25736e-71	0.389607	0.272	0.123	7.00166e-67	Distal tubular	TMEM203
ZSWIM73	2.4688e-71	0.351696	0.491	0.272	7.65747e-67	Distal tubular	ZSWIM7
FBXW93	2.52234e-71	0.566055	0.155	0.054	7.82354e-67	Distal tubular	FBXW9
CNIH43	2.52383e-71	0.292578	0.575	0.33	7.82817e-67	Distal tubular	CNIH4
SUMF22	2.79637e-71	0.297405	0.468	0.252	8.67349e-67	Distal tubular	SUMF2
TMEM1392	2.83444e-71	1.62826	0.083	0.02	8.79159e-67	Distal tubular	TMEM139
BARD16	2.91784e-71	0.265958	0.371	0.187	9.05026e-67	Distal tubular	BARD1
TGDS3	3.02993e-71	0.464125	0.209	0.085	9.39793e-67	Distal tubular	TGDS
MFSD103	3.22112e-71	0.281878	0.42	0.219	9.99095e-67	Distal tubular	MFSD10
THOC35	3.25899e-71	0.383919	0.26	0.116	1.01084e-66	Distal tubular	THOC3
C22orf395	3.29063e-71	0.357304	0.298	0.139	1.02065e-66	Distal tubular	C22orf39
RPS36	3.34724e-71	0.31846	0.996	0.903	1.03821e-66	Distal tubular	RPS3
FLII4	3.38512e-71	0.548647	0.219	0.092	1.04996e-66	Distal tubular	FLII
WDR733	3.57205e-71	0.169546	0.347	0.17	1.10794e-66	Distal tubular	WDR73
AC148477.4	3.68046e-71	3.31641	0.026	0.002	1.14157e-66	Distal tubular	AC148477.4
LPCAT41	3.72181e-71	0.284538	0.233	0.099	1.15439e-66	Distal tubular	LPCAT4
SNRPD25	3.81066e-71	0.353469	0.903	0.641	1.18195e-66	Distal tubular	SNRPD2
AGFG14	4.28699e-71	0.14254	0.531	0.297	1.32969e-66	Distal tubular	AGFG1
PHF35	4.35426e-71	0.284281	0.71	0.454	1.35056e-66	Distal tubular	PHF3
AC127526.21	4.36486e-71	0.97396	0.094	0.025	1.35385e-66	Distal tubular	AC127526.2
RPSA5	4.69801e-71	0.346794	0.966	0.782	1.45718e-66	Distal tubular	RPSA
RAB213	4.96586e-71	0.184468	0.422	0.22	1.54026e-66	Distal tubular	RAB21
CASTOR13	4.98111e-71	0.780404	0.126	0.04	1.54499e-66	Distal tubular	CASTOR1
ITGB83	5.14033e-71	0.131788	0.437	0.23	1.59438e-66	Distal tubular	ITGB8
TMEM183A4	5.31071e-71	0.394384	0.34	0.169	1.64722e-66	Distal tubular	TMEM183A
BPHL2	5.78763e-71	0.220941	0.325	0.156	1.79515e-66	Distal tubular	BPHL
RPS19BP12	5.82315e-71	0.282441	0.519	0.288	1.80617e-66	Distal tubular	RPS19BP1
TSFM3	6.04167e-71	0.370164	0.288	0.134	1.87395e-66	Distal tubular	TSFM
NOB13	6.04987e-71	0.364749	0.306	0.144	1.87649e-66	Distal tubular	NOB1
ERI33	6.0997e-71	0.134957	0.446	0.234	1.89194e-66	Distal tubular	ERI3
TMEM50B2	6.2874e-71	0.259766	0.402	0.208	1.95016e-66	Distal tubular	TMEM50B
NDUFA116	6.38238e-71	0.40053	0.807	0.547	1.97962e-66	Distal tubular	NDUFA11
MGAM3	6.64001e-71	0.688896	0.134	0.044	2.05953e-66	Distal tubular	MGAM
HAGH4	7.01809e-71	0.145838	0.375	0.187	2.1768e-66	Distal tubular	HAGH
EML24	7.52843e-71	0.244351	0.233	0.099	2.33509e-66	Distal tubular	EML2
AHCYL14	8.10984e-71	0.314282	0.483	0.268	2.51543e-66	Distal tubular	AHCYL1
PICALM2	8.12632e-71	0.222837	0.743	0.478	2.52054e-66	Distal tubular	PICALM
GGA23	8.43323e-71	0.199299	0.365	0.183	2.61574e-66	Distal tubular	GGA2
TEX304	9.02921e-71	0.513108	0.223	0.093	2.80059e-66	Distal tubular	TEX30
CA133	9.2115e-71	1.10092	0.109	0.032	2.85713e-66	Distal tubular	CA13
RNF442	9.24129e-71	0.151568	0.296	0.137	2.86637e-66	Distal tubular	RNF44
MON1B2	9.64514e-71	0.596586	0.167	0.061	2.99163e-66	Distal tubular	MON1B
RUNDC12	1.016e-70	0.355044	0.16	0.057	3.15133e-66	Distal tubular	RUNDC1
TMED71	1.08524e-70	0.241828	0.35	0.172	3.36608e-66	Distal tubular	TMED7
AC087242.1	1.122e-70	4.47924	0.018	0	3.4801e-66	Distal tubular	AC087242.1
ARL35	1.14329e-70	0.299825	0.781	0.501	3.54615e-66	Distal tubular	ARL3
NCK1-DT2	1.15904e-70	0.135831	0.217	0.089	3.595e-66	Distal tubular	NCK1-DT
MFSD82	1.19361e-70	0.220193	0.329	0.159	3.70221e-66	Distal tubular	MFSD8
ARRDC33	1.24072e-70	0.16815	0.568	0.321	3.84833e-66	Distal tubular	ARRDC3
MKKS2	1.2754e-70	0.548362	0.179	0.068	3.95592e-66	Distal tubular	MKKS
BRCC33	1.27631e-70	0.27472	0.31	0.148	3.95873e-66	Distal tubular	BRCC3
NAALADL2-AS31	1.39706e-70	2.04268	0.032	0.003	4.33327e-66	Distal tubular	NAALADL2-AS3
GALNT105	1.438e-70	0.408483	0.184	0.072	4.46025e-66	Distal tubular	GALNT10
NDUFAF35	1.4567e-70	0.338572	0.476	0.26	4.51824e-66	Distal tubular	NDUFAF3
NEK114	1.48186e-70	0.104507	0.335	0.163	4.59629e-66	Distal tubular	NEK11
POLD43	1.50308e-70	0.408256	0.26	0.116	4.66209e-66	Distal tubular	POLD4
TFEB2	1.53909e-70	1.88168	0.046	0.006	4.77381e-66	Distal tubular	TFEB
TCEAL84	1.56441e-70	0.312856	0.593	0.346	4.85233e-66	Distal tubular	TCEAL8
DNAJA32	1.65447e-70	0.391006	0.245	0.107	5.13166e-66	Distal tubular	DNAJA3
TMEM2545	1.69248e-70	0.367887	0.227	0.096	5.24957e-66	Distal tubular	TMEM254
MED74	1.77693e-70	0.419315	0.269	0.123	5.51151e-66	Distal tubular	MED7
NME25	1.84968e-70	0.32012	0.902	0.642	5.73716e-66	Distal tubular	NME2
AC010210.13	1.94618e-70	0.200625	0.19	0.074	6.03646e-66	Distal tubular	AC010210.1
SELENOH4	2.05848e-70	0.360982	0.837	0.593	6.38479e-66	Distal tubular	SELENOH
C1orf354	2.09355e-70	0.299257	0.33	0.16	6.49355e-66	Distal tubular	C1orf35
TIMM222	2.23491e-70	0.259069	0.277	0.125	6.93201e-66	Distal tubular	TIMM22
AC113414.12	2.23946e-70	0.285496	0.256	0.115	6.94615e-66	Distal tubular	AC113414.1
WDR545	2.29015e-70	0.30837	0.391	0.201	7.10334e-66	Distal tubular	WDR54
TXK5	2.34234e-70	0.764634	0.101	0.028	7.26522e-66	Distal tubular	TXK
NOL74	2.34338e-70	0.3024	0.652	0.389	7.26847e-66	Distal tubular	NOL7
COIL2	2.4605e-70	0.249208	0.389	0.198	7.63172e-66	Distal tubular	COIL
LIAS3	2.58234e-70	0.398002	0.237	0.102	8.00964e-66	Distal tubular	LIAS
TRIM53	2.66843e-70	0.41473	0.251	0.111	8.27667e-66	Distal tubular	TRIM5
TFB1M4	2.82452e-70	0.257965	0.357	0.179	8.76081e-66	Distal tubular	TFB1M
ADH1C1	2.84914e-70	2.36554	0.034	0.003	8.83717e-66	Distal tubular	ADH1C
IFT201	2.88448e-70	0.256954	0.457	0.244	8.9468e-66	Distal tubular	IFT20
INSIG24	2.9332e-70	0.27065	0.291	0.136	9.09791e-66	Distal tubular	INSIG2
GK53	3.0837e-70	0.135175	0.272	0.123	9.56471e-66	Distal tubular	GK5
TRUB14	3.09871e-70	0.205744	0.258	0.114	9.61128e-66	Distal tubular	TRUB1
KLHL133	3.1772e-70	0.111663	0.68	0.44	9.85472e-66	Distal tubular	KLHL13
TXNDC174	3.19362e-70	0.288635	0.67	0.401	9.90566e-66	Distal tubular	TXNDC17
ATP6AP1L2	3.61761e-70	0.241612	0.314	0.151	1.12207e-65	Distal tubular	ATP6AP1L
RAB5B2	3.62643e-70	0.211096	0.369	0.186	1.12481e-65	Distal tubular	RAB5B
VAMP34	4.185e-70	0.374889	0.3	0.142	1.29806e-65	Distal tubular	VAMP3
PRKCZ4	4.27846e-70	0.398951	0.176	0.067	1.32705e-65	Distal tubular	PRKCZ
MRPS18C3	4.30204e-70	0.342536	0.604	0.357	1.33436e-65	Distal tubular	MRPS18C
TNFAIP12	4.50562e-70	0.499143	0.203	0.083	1.39751e-65	Distal tubular	TNFAIP1
CETN31	4.52115e-70	0.212083	0.387	0.197	1.40233e-65	Distal tubular	CETN3
TRMU2	4.85937e-70	0.335348	0.267	0.121	1.50723e-65	Distal tubular	TRMU
GPAA14	5.56059e-70	0.377273	0.248	0.109	1.72473e-65	Distal tubular	GPAA1
PFDN65	5.58754e-70	0.336037	0.285	0.132	1.73309e-65	Distal tubular	PFDN6
PIM34	5.65552e-70	0.396776	0.255	0.114	1.75417e-65	Distal tubular	PIM3
PYGO22	5.87356e-70	0.483702	0.187	0.073	1.8218e-65	Distal tubular	PYGO2
PIGT3	6.21167e-70	0.348287	0.263	0.118	1.92667e-65	Distal tubular	PIGT
TM9SF45	6.29403e-70	0.202178	0.555	0.313	1.95222e-65	Distal tubular	TM9SF4
TSPEAR3	6.37292e-70	0.67354	0.072	0.015	1.97669e-65	Distal tubular	TSPEAR
ANGPT15	6.37947e-70	0.29213	0.224	0.096	1.97872e-65	Distal tubular	ANGPT1
GOLGA44	6.59874e-70	0.260839	0.703	0.455	2.04673e-65	Distal tubular	GOLGA4
BTBD23	6.67e-70	0.231088	0.29	0.134	2.06883e-65	Distal tubular	BTBD2
TCEAL94	6.84642e-70	0.265111	0.727	0.45	2.12355e-65	Distal tubular	TCEAL9
PROM13	7.49814e-70	0.652758	0.152	0.055	2.3257e-65	Distal tubular	PROM1
THAP112	7.50352e-70	0.425751	0.222	0.094	2.32737e-65	Distal tubular	THAP11
AP000317.12	8.79289e-70	0.275115	0.147	0.05	2.72729e-65	Distal tubular	AP000317.1
AC010501.2	8.96235e-70	3.38675	0.023	0.001	2.77985e-65	Distal tubular	AC010501.2
ZNF8082	9.5403e-70	0.466567	0.195	0.078	2.95911e-65	Distal tubular	ZNF808
SPACA64	9.56859e-70	0.181271	0.313	0.15	2.96789e-65	Distal tubular	SPACA6
SULT1C3	9.92612e-70	2.61901	0.025	0.001	3.07878e-65	Distal tubular	SULT1C3
TMCO13	1.04681e-69	0.263324	0.691	0.424	3.2469e-65	Distal tubular	TMCO1
PELP14	1.09779e-69	0.214489	0.292	0.135	3.40503e-65	Distal tubular	PELP1
LINC009074	1.11244e-69	0.111869	0.351	0.177	3.45046e-65	Distal tubular	LINC00907
RPL95	1.11885e-69	0.292516	1	0.917	3.47034e-65	Distal tubular	RPL9
G3BP13	1.16978e-69	0.328278	0.702	0.436	3.62831e-65	Distal tubular	G3BP1
GSN5	1.30205e-69	0.141296	0.359	0.179	4.03858e-65	Distal tubular	GSN
FAM227A4	1.40233e-69	0.11192	0.296	0.138	4.34959e-65	Distal tubular	FAM227A
AC008691.13	1.47087e-69	1.07636	0.092	0.024	4.56221e-65	Distal tubular	AC008691.1
FUCA23	1.49237e-69	0.231398	0.346	0.171	4.62888e-65	Distal tubular	FUCA2
PRELID3B4	1.49302e-69	0.277919	0.307	0.146	4.6309e-65	Distal tubular	PRELID3B
RAB27A4	1.5298e-69	0.124709	0.269	0.122	4.74499e-65	Distal tubular	RAB27A
DNAJC163	1.62674e-69	0.212148	0.34	0.167	5.04565e-65	Distal tubular	DNAJC16
TSC22D14	1.63729e-69	0.343684	0.863	0.628	5.07838e-65	Distal tubular	TSC22D1
SHLD24	1.68002e-69	0.26947	0.413	0.219	5.21092e-65	Distal tubular	SHLD2
PPM1B3	1.7364e-69	0.161229	0.456	0.245	5.38579e-65	Distal tubular	PPM1B
FBL5	1.96031e-69	0.311971	0.419	0.221	6.0803e-65	Distal tubular	FBL
AC022784.12	1.99605e-69	1.03984	0.072	0.016	6.19114e-65	Distal tubular	AC022784.1
SCO22	2.0886e-69	0.689467	0.188	0.075	6.4782e-65	Distal tubular	SCO2
BCL7C3	2.11828e-69	0.263141	0.57	0.33	6.57027e-65	Distal tubular	BCL7C
AC109927.14	2.16934e-69	0.342277	0.185	0.072	6.72863e-65	Distal tubular	AC109927.1
SFR12	2.16961e-69	0.619589	0.172	0.065	6.72946e-65	Distal tubular	SFR1
ZMAT24	2.42371e-69	0.227269	0.483	0.263	7.51761e-65	Distal tubular	ZMAT2
AC093827.43	2.56729e-69	1.62842	0.059	0.011	7.96297e-65	Distal tubular	AC093827.4
SMDT15	2.72874e-69	0.286253	0.66	0.405	8.46374e-65	Distal tubular	SMDT1
PSMB43	2.80936e-69	0.326818	0.527	0.297	8.71378e-65	Distal tubular	PSMB4
AC093157.14	2.8159e-69	0.289627	0.272	0.124	8.73407e-65	Distal tubular	AC093157.1
EMD4	2.8278e-69	0.355274	0.27	0.123	8.771e-65	Distal tubular	EMD
AL080250.14	2.8806e-69	0.505722	0.129	0.042	8.93477e-65	Distal tubular	AL080250.1
DBNDD15	2.97739e-69	0.477198	0.127	0.041	9.23496e-65	Distal tubular	DBNDD1
CANX5	2.99099e-69	0.236316	0.711	0.451	9.27714e-65	Distal tubular	CANX
SLC35B22	3.00012e-69	0.414483	0.197	0.079	9.30547e-65	Distal tubular	SLC35B2
TMEM1282	3.05678e-69	0.203138	0.384	0.194	9.48122e-65	Distal tubular	TMEM128
KLHL314	3.20027e-69	0.869096	0.072	0.016	9.92627e-65	Distal tubular	KLHL31
AL359504.22	3.27721e-69	0.497557	0.2	0.081	1.01649e-64	Distal tubular	AL359504.2
MRPL214	3.38451e-69	0.310417	0.512	0.286	1.04977e-64	Distal tubular	MRPL21
PPME12	3.43525e-69	0.237004	0.478	0.263	1.06551e-64	Distal tubular	PPME1
TRMT1L1	3.75554e-69	0.324102	0.237	0.103	1.16486e-64	Distal tubular	TRMT1L
AC012150.11	3.75999e-69	2.08776	0.052	0.009	1.16623e-64	Distal tubular	AC012150.1
AL162253.25	4.29484e-69	0.250958	0.244	0.107	1.33213e-64	Distal tubular	AL162253.2
ATPAF22	4.32398e-69	0.284029	0.203	0.082	1.34117e-64	Distal tubular	ATPAF2
ZFP623	4.71716e-69	0.3246	0.203	0.082	1.46312e-64	Distal tubular	ZFP62
SDF44	4.71793e-69	0.238081	0.426	0.225	1.46336e-64	Distal tubular	SDF4
EPHB45	5.1421e-69	0.308027	0.232	0.1	1.59492e-64	Distal tubular	EPHB4
ADGRF31	5.20713e-69	1.12136	0.083	0.02	1.6151e-64	Distal tubular	ADGRF3
ZNF289	5.38264e-69	0.853904	0.111	0.033	1.66953e-64	Distal tubular	ZNF28
TICAM22	6.16888e-69	0.670776	0.094	0.025	1.9134e-64	Distal tubular	TICAM2
IMPAD13	6.35958e-69	0.261438	0.291	0.137	1.97255e-64	Distal tubular	IMPAD1
PSTPIP24	7.0032e-69	0.401433	0.196	0.079	2.17218e-64	Distal tubular	PSTPIP2
YBX17	7.74478e-69	0.317703	0.949	0.742	2.4022e-64	Distal tubular	YBX1
MYEF27	8.29854e-69	0.157992	0.59	0.339	2.57396e-64	Distal tubular	MYEF2
TIGD43	1.03615e-68	0.978973	0.092	0.024	3.21384e-64	Distal tubular	TIGD4
RRM2B2	1.10578e-68	0.394376	0.182	0.07	3.42979e-64	Distal tubular	RRM2B
ASPH4	1.13125e-68	0.265566	0.636	0.383	3.50881e-64	Distal tubular	ASPH
C1QTNF74	1.23647e-68	0.335053	0.213	0.089	3.83514e-64	Distal tubular	C1QTNF7
AC015943.11	1.31012e-68	2.53346	0.032	0.003	4.06359e-64	Distal tubular	AC015943.1
CLEC2D4	1.41331e-68	0.21989	0.336	0.166	4.38367e-64	Distal tubular	CLEC2D
PDK43	1.54228e-68	2.50763	0.047	0.007	4.78369e-64	Distal tubular	PDK4
THOC72	1.59996e-68	0.264111	0.534	0.3	4.9626e-64	Distal tubular	THOC7
LAMP15	1.77272e-68	0.233116	0.357	0.18	5.49844e-64	Distal tubular	LAMP1
DMAC23	1.84964e-68	0.312492	0.243	0.107	5.73704e-64	Distal tubular	DMAC2
COPS55	1.91741e-68	0.257722	0.382	0.196	5.94723e-64	Distal tubular	COPS5
AGTRAP4	2.01311e-68	0.404173	0.256	0.115	6.24406e-64	Distal tubular	AGTRAP
LRPPRC4	2.04031e-68	0.21889	0.608	0.358	6.32842e-64	Distal tubular	LRPPRC
NAA304	2.12456e-68	0.263221	0.229	0.098	6.58974e-64	Distal tubular	NAA30
AL157392.36	2.17854e-68	0.105905	0.252	0.111	6.75718e-64	Distal tubular	AL157392.3
CDC42BPG1	2.23259e-68	2.31317	0.047	0.007	6.92483e-64	Distal tubular	CDC42BPG
CACNG61	2.44742e-68	1.81478	0.043	0.006	7.59116e-64	Distal tubular	CACNG6
TMEM14B3	2.46369e-68	0.278146	0.856	0.603	7.64163e-64	Distal tubular	TMEM14B
NFU12	2.7794e-68	0.234109	0.438	0.235	8.62086e-64	Distal tubular	NFU1
MKRN1	2.90246e-68	0.140622	0.369	0.186	9.00257e-64	Distal tubular	MKRN1
PSMB35	2.95895e-68	0.35303	0.657	0.404	9.17776e-64	Distal tubular	PSMB3
CDK5RAP32	3.10222e-68	0.247159	0.308	0.147	9.62214e-64	Distal tubular	CDK5RAP3
AGGF14	3.18104e-68	0.225188	0.382	0.196	9.86663e-64	Distal tubular	AGGF1
TMEM126B4	3.29004e-68	0.27715	0.344	0.172	1.02047e-63	Distal tubular	TMEM126B
PDZD84	3.3309e-68	0.130894	0.402	0.21	1.03315e-63	Distal tubular	PDZD8
CD555	3.416e-68	1.02054	0.1	0.028	1.05954e-63	Distal tubular	CD55
CHMP4B3	3.47685e-68	0.284274	0.337	0.167	1.07841e-63	Distal tubular	CHMP4B
MINK13	3.60208e-68	0.136345	0.237	0.103	1.11726e-63	Distal tubular	MINK1
TIMM103	3.78525e-68	0.392989	0.314	0.153	1.17407e-63	Distal tubular	TIMM10
ABHD134	3.78791e-68	0.235223	0.215	0.09	1.1749e-63	Distal tubular	ABHD13
TMEM693	3.8152e-68	0.350818	0.247	0.11	1.18336e-63	Distal tubular	TMEM69
ATL24	3.88445e-68	0.167212	0.454	0.246	1.20484e-63	Distal tubular	ATL2
PLBD13	3.90315e-68	0.40571	0.235	0.103	1.21064e-63	Distal tubular	PLBD1
C11orf805	4.453e-68	0.126054	0.421	0.222	1.38119e-63	Distal tubular	C11orf80
IRF35	4.47115e-68	0.38298	0.244	0.108	1.38682e-63	Distal tubular	IRF3
AL118516.14	4.96267e-68	0.309895	0.203	0.083	1.53927e-63	Distal tubular	AL118516.1
ISCA14	5.11865e-68	0.227872	0.364	0.183	1.58765e-63	Distal tubular	ISCA1
BIVM3	5.36082e-68	0.347728	0.214	0.09	1.66276e-63	Distal tubular	BIVM
GTF2H42	5.3817e-68	0.438256	0.211	0.088	1.66924e-63	Distal tubular	GTF2H4
COPS95	5.40676e-68	0.344353	0.726	0.463	1.67701e-63	Distal tubular	COPS9
CD635	5.41479e-68	0.287762	0.945	0.724	1.6795e-63	Distal tubular	CD63
PPP4C6	5.42392e-68	0.288211	0.582	0.342	1.68234e-63	Distal tubular	PPP4C
BROX2	5.44631e-68	0.287827	0.353	0.178	1.68928e-63	Distal tubular	BROX
PDCD23	5.67731e-68	0.243474	0.41	0.214	1.76093e-63	Distal tubular	PDCD2
CETN23	6.05388e-68	0.263397	0.503	0.279	1.87773e-63	Distal tubular	CETN2
MTX22	6.49141e-68	0.257822	0.716	0.465	2.01344e-63	Distal tubular	MTX2
SMIM61	6.50955e-68	2.52427	0.058	0.011	2.01907e-63	Distal tubular	SMIM6
LRRC67	7.07227e-68	0.36504	0.21	0.088	2.19361e-63	Distal tubular	LRRC6
F123	7.08107e-68	0.71889	0.161	0.06	2.19633e-63	Distal tubular	F12
CLDND22	7.27209e-68	0.816611	0.14	0.048	2.25558e-63	Distal tubular	CLDND2
MALSU14	7.47617e-68	0.259078	0.391	0.203	2.31888e-63	Distal tubular	MALSU1
XPA3	7.67644e-68	0.143018	0.404	0.21	2.381e-63	Distal tubular	XPA
PPIL13	7.67978e-68	0.273305	0.253	0.113	2.38204e-63	Distal tubular	PPIL1
SLC45A43	7.72334e-68	0.389124	0.114	0.035	2.39555e-63	Distal tubular	SLC45A4
LMBR13	8.01311e-68	0.120797	0.508	0.283	2.48543e-63	Distal tubular	LMBR1
ZCCHC25	8.19859e-68	0.497294	0.189	0.076	2.54296e-63	Distal tubular	ZCCHC2
AC027644.34	9.03985e-68	0.420895	0.214	0.09	2.80389e-63	Distal tubular	AC027644.3
TSEN343	9.93888e-68	0.329564	0.407	0.215	3.08274e-63	Distal tubular	TSEN34
PTRHD15	1.03842e-67	0.339496	0.4	0.21	3.22086e-63	Distal tubular	PTRHD1
REX1BD1	1.09521e-67	0.207333	0.438	0.233	3.39702e-63	Distal tubular	REX1BD
AC007009.12	1.17664e-67	1.95595	0.052	0.009	3.64958e-63	Distal tubular	AC007009.1
NECTIN4	1.19726e-67	3.32316	0.024	0.001	3.71353e-63	Distal tubular	NECTIN4
MLST82	1.20777e-67	0.525052	0.2	0.082	3.74613e-63	Distal tubular	MLST8
STK17A3	1.41679e-67	0.139297	0.316	0.153	4.39446e-63	Distal tubular	STK17A
PITHD13	1.52696e-67	0.300517	0.311	0.15	4.73618e-63	Distal tubular	PITHD1
MPLKIP4	1.59508e-67	0.266184	0.604	0.355	4.94747e-63	Distal tubular	MPLKIP
KBTBD113	1.63543e-67	0.715824	0.135	0.046	5.07261e-63	Distal tubular	KBTBD11
MRPS156	1.71622e-67	0.293253	0.414	0.218	5.32319e-63	Distal tubular	MRPS15
LMAN14	1.72022e-67	0.285955	0.738	0.471	5.33561e-63	Distal tubular	LMAN1
KXD13	1.72618e-67	0.316863	0.234	0.102	5.35411e-63	Distal tubular	KXD1
ACAD82	1.75388e-67	0.386265	0.187	0.074	5.44e-63	Distal tubular	ACAD8
CCDC333	1.78469e-67	0.635052	0.147	0.052	5.53556e-63	Distal tubular	CCDC33
GOLGB14	1.86211e-67	0.303499	0.673	0.423	5.7757e-63	Distal tubular	GOLGB1
KIAA11914	1.91797e-67	0.278329	0.289	0.136	5.94898e-63	Distal tubular	KIAA1191
ABHD34	2.04852e-67	0.479888	0.168	0.063	6.3539e-63	Distal tubular	ABHD3
PFN15	2.12964e-67	0.313781	0.895	0.644	6.6055e-63	Distal tubular	PFN1
CXXC13	2.28995e-67	0.458054	0.184	0.073	7.10274e-63	Distal tubular	CXXC1
BAG44	2.29702e-67	0.224728	0.251	0.112	7.12468e-63	Distal tubular	BAG4
ATP5F1A4	2.32166e-67	0.38831	0.708	0.456	7.20108e-63	Distal tubular	ATP5F1A
AC246817.12	2.33514e-67	0.772324	0.101	0.028	7.24289e-63	Distal tubular	AC246817.1
ODR4	2.41508e-67	0.152527	0.4	0.207	7.49086e-63	Distal tubular	ODR4
PFKFB23	2.42647e-67	0.728908	0.102	0.029	7.52619e-63	Distal tubular	PFKFB2
TMEM2593	2.55611e-67	0.114991	0.359	0.18	7.9283e-63	Distal tubular	TMEM259
HLA-DQB13	2.61038e-67	1.66612	0.068	0.015	8.09663e-63	Distal tubular	HLA-DQB1
TNFRSF10B4	2.64248e-67	0.230391	0.345	0.172	8.19617e-63	Distal tubular	TNFRSF10B
ZBTB19	2.67946e-67	0.1892	0.427	0.227	8.31088e-63	Distal tubular	ZBTB1
NME34	2.90817e-67	0.294659	0.555	0.32	9.02027e-63	Distal tubular	NME3
CCDC513	2.92869e-67	0.584733	0.167	0.063	9.08392e-63	Distal tubular	CCDC51
LIN7C3	3.00476e-67	0.127941	0.354	0.177	9.31987e-63	Distal tubular	LIN7C
FBXO73	3.03339e-67	0.232398	0.357	0.18	9.40867e-63	Distal tubular	FBXO7
NUP50-DT4	3.1043e-67	0.218945	0.209	0.086	9.6286e-63	Distal tubular	NUP50-DT
RMND5B3	3.21288e-67	0.10169	0.262	0.118	9.96539e-63	Distal tubular	RMND5B
MZF12	3.50907e-67	0.165155	0.228	0.099	1.08841e-62	Distal tubular	MZF1
LINC027624	3.66286e-67	0.478391	0.223	0.096	1.13611e-62	Distal tubular	LINC02762
NEK52	3.91335e-67	0.200862	0.228	0.098	1.2138e-62	Distal tubular	NEK5
SLC11A11	4.22323e-67	1.46269	0.066	0.014	1.30992e-62	Distal tubular	SLC11A1
TFB2M4	4.57123e-67	0.422766	0.191	0.077	1.41786e-62	Distal tubular	TFB2M
CTDSP15	4.69247e-67	0.287129	0.267	0.122	1.45546e-62	Distal tubular	CTDSP1
AP5B12	4.77263e-67	1.36972	0.08	0.02	1.48033e-62	Distal tubular	AP5B1
C9orf853	4.80637e-67	0.195465	0.387	0.202	1.49079e-62	Distal tubular	C9orf85
EFL13	4.93831e-67	0.250084	0.253	0.115	1.53172e-62	Distal tubular	EFL1
NUDT164	4.99186e-67	0.424091	0.241	0.107	1.54833e-62	Distal tubular	NUDT16
NRAD11	5.4155e-67	1.79462	0.052	0.009	1.67973e-62	Distal tubular	NRAD1
LINC01768	5.8024e-67	2.49619	0.032	0.003	1.79973e-62	Distal tubular	LINC01768
SSU722	5.87719e-67	0.301239	0.533	0.306	1.82293e-62	Distal tubular	SSU72
TMEM2634	5.90391e-67	0.201592	0.544	0.309	1.83122e-62	Distal tubular	TMEM263
AL110114.14	5.95335e-67	0.353017	0.149	0.053	1.84655e-62	Distal tubular	AL110114.1
C2orf492	6.08102e-67	0.25982	0.334	0.165	1.88615e-62	Distal tubular	C2orf49
DNPEP3	6.08691e-67	0.359418	0.214	0.09	1.88798e-62	Distal tubular	DNPEP
COL6A12	6.48616e-67	0.337787	0.637	0.397	2.01181e-62	Distal tubular	COL6A1
NIT13	6.63751e-67	0.22781	0.263	0.119	2.05876e-62	Distal tubular	NIT1
METTL172	6.9687e-67	0.307211	0.253	0.114	2.16148e-62	Distal tubular	METTL17
GAS54	7.43293e-67	0.338215	0.884	0.64	2.30547e-62	Distal tubular	GAS5
PTPN26	7.6331e-67	0.173506	0.461	0.251	2.36756e-62	Distal tubular	PTPN2
BOD1L11	9.3008e-67	0.271607	0.63	0.379	2.88483e-62	Distal tubular	BOD1L1
SAMM502	9.78101e-67	0.2449	0.305	0.146	3.03377e-62	Distal tubular	SAMM50
TYW52	1.00339e-66	0.154611	0.297	0.142	3.11221e-62	Distal tubular	TYW5
BCL2L132	1.01368e-66	0.110872	0.364	0.185	3.14413e-62	Distal tubular	BCL2L13
USP515	1.04925e-66	0.529604	0.165	0.062	3.25446e-62	Distal tubular	USP51
LINC027952	1.07812e-66	0.835516	0.103	0.03	3.34401e-62	Distal tubular	LINC02795
AL355353.13	1.10858e-66	1.51481	0.074	0.017	3.43847e-62	Distal tubular	AL355353.1
GLRX56	1.11461e-66	0.299713	0.617	0.371	3.45718e-62	Distal tubular	GLRX5
AL592429.23	1.17373e-66	0.663611	0.101	0.029	3.64055e-62	Distal tubular	AL592429.2
DDOST4	1.17822e-66	0.249014	0.542	0.31	3.65449e-62	Distal tubular	DDOST
NAA603	1.18618e-66	0.444889	0.209	0.088	3.67917e-62	Distal tubular	NAA60
OAZ16	1.22812e-66	0.3364	0.834	0.592	3.80926e-62	Distal tubular	OAZ1
NAA503	1.25813e-66	0.181163	0.412	0.217	3.90235e-62	Distal tubular	NAA50
CSNK2A24	1.3902e-66	0.178324	0.386	0.199	4.31197e-62	Distal tubular	CSNK2A2
KCNE32	1.40181e-66	2.2426	0.058	0.011	4.34801e-62	Distal tubular	KCNE3
THYN13	1.40519e-66	0.276543	0.447	0.243	4.35848e-62	Distal tubular	THYN1
STAT63	1.42998e-66	0.285202	0.242	0.107	4.43538e-62	Distal tubular	STAT6
GRTP13	1.45484e-66	0.543488	0.15	0.054	4.51247e-62	Distal tubular	GRTP1
PCGF22	1.52117e-66	0.203254	0.346	0.173	4.71822e-62	Distal tubular	PCGF2
SLC48A13	1.57929e-66	0.527157	0.157	0.058	4.89849e-62	Distal tubular	SLC48A1
LRIF13	1.5938e-66	0.265953	0.268	0.124	4.94349e-62	Distal tubular	LRIF1
TMEM188	1.61568e-66	0.236256	0.467	0.255	5.01137e-62	Distal tubular	TMEM18
AC013470.21	1.63402e-66	1.55124	0.07	0.016	5.06824e-62	Distal tubular	AC013470.2
LYRM93	1.6968e-66	0.223169	0.238	0.104	5.26298e-62	Distal tubular	LYRM9
AC006001.24	1.70448e-66	0.256746	0.282	0.133	5.28679e-62	Distal tubular	AC006001.2
ACAA12	1.7092e-66	0.492592	0.233	0.103	5.30142e-62	Distal tubular	ACAA1
SNHG55	1.77003e-66	0.317653	0.778	0.5	5.4901e-62	Distal tubular	SNHG5
SLC4A24	1.77619e-66	0.488778	0.184	0.074	5.50922e-62	Distal tubular	SLC4A2
AIP4	1.85199e-66	0.372269	0.324	0.16	5.74433e-62	Distal tubular	AIP
IFT573	1.97377e-66	0.194259	0.465	0.254	6.12204e-62	Distal tubular	IFT57
RSAD15	2.00391e-66	0.495288	0.164	0.061	6.21551e-62	Distal tubular	RSAD1
BRD73	2.10128e-66	0.241814	0.562	0.327	6.51753e-62	Distal tubular	BRD7
CBWD21	2.24359e-66	0.205484	0.283	0.132	6.95893e-62	Distal tubular	CBWD2
SPAG175	2.38265e-66	0.286206	0.215	0.092	7.39028e-62	Distal tubular	SPAG17
SCAMP43	2.4293e-66	0.277277	0.242	0.107	7.53497e-62	Distal tubular	SCAMP4
TADA32	2.45221e-66	0.276267	0.362	0.185	7.60603e-62	Distal tubular	TADA3
ZNRD14	2.53278e-66	0.299803	0.427	0.229	7.85594e-62	Distal tubular	ZNRD1
WIPI25	2.70171e-66	0.218074	0.387	0.201	8.37989e-62	Distal tubular	WIPI2
CBWD15	2.79506e-66	0.210736	0.283	0.133	8.66944e-62	Distal tubular	CBWD1
EIF4E4	2.84198e-66	0.24876	0.613	0.367	8.81498e-62	Distal tubular	EIF4E
NDUFC25	3.04354e-66	0.34005	0.852	0.608	9.44014e-62	Distal tubular	NDUFC2
RPL376	3.08068e-66	0.258537	0.999	0.913	9.55535e-62	Distal tubular	RPL37
SNRNP484	3.11885e-66	0.44109	0.22	0.095	9.67374e-62	Distal tubular	SNRNP48
ADCY101	3.22585e-66	0.934806	0.086	0.022	1.00056e-61	Distal tubular	ADCY10
ADA23	3.23502e-66	0.423982	0.149	0.054	1.00341e-61	Distal tubular	ADA2
IL1RL21	3.25411e-66	2.74621	0.036	0.004	1.00933e-61	Distal tubular	IL1RL2
ISG20L22	3.63477e-66	0.299161	0.218	0.093	1.1274e-61	Distal tubular	ISG20L2
PSMD93	3.8436e-66	0.237076	0.497	0.277	1.19217e-61	Distal tubular	PSMD9
MCRS12	3.92623e-66	0.358643	0.288	0.137	1.2178e-61	Distal tubular	MCRS1
HELQ4	4.09935e-66	0.224765	0.234	0.102	1.27149e-61	Distal tubular	HELQ
ARFIP23	4.26855e-66	0.494323	0.191	0.077	1.32398e-61	Distal tubular	ARFIP2
NBPF33	4.3081e-66	0.722001	0.126	0.042	1.33624e-61	Distal tubular	NBPF3
DCAF126	4.51071e-66	0.279904	0.23	0.101	1.39909e-61	Distal tubular	DCAF12
ELP32	4.51079e-66	0.106562	0.336	0.166	1.39911e-61	Distal tubular	ELP3
RPAP12	4.5762e-66	0.355265	0.223	0.096	1.4194e-61	Distal tubular	RPAP1
SUMO33	4.63155e-66	0.289912	0.385	0.201	1.43657e-61	Distal tubular	SUMO3
MALT13	5.02091e-66	0.390036	0.422	0.236	1.55734e-61	Distal tubular	MALT1
DUSP153	5.28288e-66	0.757623	0.124	0.04	1.63859e-61	Distal tubular	DUSP15
TMEM63A3	5.38307e-66	0.474159	0.176	0.069	1.66967e-61	Distal tubular	TMEM63A
MEA14	5.44816e-66	0.285583	0.344	0.174	1.68986e-61	Distal tubular	MEA1
SLU74	5.52362e-66	0.270427	0.264	0.121	1.71326e-61	Distal tubular	SLU7
HOTAIRM13	5.60602e-66	0.352279	0.545	0.323	1.73882e-61	Distal tubular	HOTAIRM1
SF3B42	5.70781e-66	0.259557	0.314	0.153	1.77039e-61	Distal tubular	SF3B4
P3H44	5.92611e-66	0.266627	0.337	0.168	1.8381e-61	Distal tubular	P3H4
FIGNL22	6.1188e-66	0.514163	0.129	0.043	1.89787e-61	Distal tubular	FIGNL2
EIF3L1	6.48303e-66	0.270397	0.628	0.379	2.01084e-61	Distal tubular	EIF3L
APEH2	6.53318e-66	0.492248	0.201	0.084	2.0264e-61	Distal tubular	APEH
RBCK13	6.76476e-66	0.170991	0.312	0.152	2.09823e-61	Distal tubular	RBCK1
MBD43	6.9079e-66	0.244228	0.33	0.164	2.14262e-61	Distal tubular	MBD4
NBN3	7.06547e-66	0.26512	0.379	0.197	2.1915e-61	Distal tubular	NBN
ZNF5115	7.0693e-66	0.278381	0.348	0.175	2.19268e-61	Distal tubular	ZNF511
AC016526.1	7.2718e-66	2.54469	0.027	0.002	2.25549e-61	Distal tubular	AC016526.1
RNF1144	7.2755e-66	0.259861	0.337	0.169	2.25664e-61	Distal tubular	RNF114
SRP94	7.40718e-66	0.280267	0.879	0.642	2.29748e-61	Distal tubular	SRP9
LINC012523	7.98057e-66	0.431769	0.145	0.051	2.47533e-61	Distal tubular	LINC01252
PRPF62	8.86973e-66	0.199545	0.483	0.268	2.75113e-61	Distal tubular	PRPF6
C6orf992	9.21868e-66	0.990535	0.076	0.018	2.85936e-61	Distal tubular	C6orf99
TMEM1154	9.42538e-66	0.456871	0.19	0.077	2.92347e-61	Distal tubular	TMEM115
ENPP43	9.53821e-66	0.962797	0.11	0.034	2.95847e-61	Distal tubular	ENPP4
MBD12	1.04133e-65	0.213784	0.248	0.111	3.22988e-61	Distal tubular	MBD1
RTL8B3	1.07201e-65	0.561732	0.164	0.062	3.32505e-61	Distal tubular	RTL8B
DCTD4	1.14709e-65	0.303204	0.273	0.128	3.55791e-61	Distal tubular	DCTD
USH1C2	1.17595e-65	0.61559	0.164	0.063	3.64745e-61	Distal tubular	USH1C
TCEA33	1.19085e-65	0.466866	0.205	0.087	3.69365e-61	Distal tubular	TCEA3
TMEM106B2	1.31972e-65	0.17423	0.518	0.291	4.09337e-61	Distal tubular	TMEM106B
AC092335.1	1.42042e-65	2.71477	0.021	0.001	4.40571e-61	Distal tubular	AC092335.1
ZNF8884	1.54009e-65	1.10271	0.094	0.026	4.7769e-61	Distal tubular	ZNF888
TTC126	1.55761e-65	0.185558	0.207	0.087	4.83124e-61	Distal tubular	TTC12
DNAJC104	1.68856e-65	0.199282	0.494	0.277	5.2374e-61	Distal tubular	DNAJC10
LHPP4	1.92179e-65	0.105138	0.198	0.081	5.9608e-61	Distal tubular	LHPP
BCCIP2	1.95605e-65	0.250409	0.468	0.258	6.06709e-61	Distal tubular	BCCIP
RAB11FIP42	1.9722e-65	0.598794	0.114	0.036	6.11719e-61	Distal tubular	RAB11FIP4
COPZ15	2.11041e-65	0.263325	0.565	0.329	6.54587e-61	Distal tubular	COPZ1
RNF401	2.26836e-65	0.192972	0.238	0.106	7.03577e-61	Distal tubular	RNF40
CHMP32	2.31834e-65	0.218135	0.545	0.313	7.19079e-61	Distal tubular	CHMP3
AC104794.51	2.33367e-65	2.83171	0.033	0.003	7.23833e-61	Distal tubular	AC104794.5
ALG32	2.40346e-65	0.428038	0.172	0.067	7.4548e-61	Distal tubular	ALG3
KRAS2	2.41729e-65	0.198464	0.543	0.31	7.49771e-61	Distal tubular	KRAS
TEC4	2.46622e-65	0.321081	0.141	0.05	7.64948e-61	Distal tubular	TEC
PGAP23	2.4712e-65	0.405644	0.223	0.098	7.66493e-61	Distal tubular	PGAP2
C4orf452	2.61462e-65	0.577499	0.113	0.035	8.10977e-61	Distal tubular	C4orf45
CEBPZOS3	2.67649e-65	0.234009	0.602	0.356	8.30168e-61	Distal tubular	CEBPZOS
RPS56	2.70632e-65	0.338593	0.974	0.819	8.3942e-61	Distal tubular	RPS5
COX193	2.72651e-65	0.111876	0.318	0.156	8.4568e-61	Distal tubular	COX19
PMM11	2.81794e-65	0.371503	0.283	0.134	8.7404e-61	Distal tubular	PMM1
ERGIC33	2.95259e-65	0.245706	0.469	0.258	9.15804e-61	Distal tubular	ERGIC3
TMEM912	3.04556e-65	0.178505	0.348	0.177	9.4464e-61	Distal tubular	TMEM91
LRRK21	3.38622e-65	0.765026	0.157	0.059	1.0503e-60	Distal tubular	LRRK2
GRM82	3.47299e-65	0.425862	0.154	0.057	1.07722e-60	Distal tubular	GRM8
SMG73	3.51846e-65	0.146894	0.529	0.302	1.09132e-60	Distal tubular	SMG7
TRIM284	3.61283e-65	0.282741	0.493	0.278	1.12059e-60	Distal tubular	TRIM28
CFAP444	4.06059e-65	0.137216	0.309	0.15	1.25947e-60	Distal tubular	CFAP44
PMPCB2	4.63774e-65	0.16709	0.454	0.246	1.43849e-60	Distal tubular	PMPCB
MTCH24	4.69178e-65	0.167803	0.497	0.275	1.45525e-60	Distal tubular	MTCH2
SMIM33	4.75439e-65	0.696274	0.115	0.036	1.47467e-60	Distal tubular	SMIM3
PCDH11	4.8251e-65	1.29563	0.047	0.007	1.4966e-60	Distal tubular	PCDH1
MIEF12	5.43184e-65	0.386231	0.194	0.079	1.68479e-60	Distal tubular	MIEF1
TSPOAP1-AS12	5.51411e-65	0.352056	0.16	0.061	1.71031e-60	Distal tubular	TSPOAP1-AS1
TOR4A2	5.72127e-65	1.39666	0.074	0.017	1.77457e-60	Distal tubular	TOR4A
KIF1A3	5.97575e-65	0.127223	0.238	0.105	1.8535e-60	Distal tubular	KIF1A
FASTK3	6.05706e-65	0.351525	0.258	0.119	1.87872e-60	Distal tubular	FASTK
POLR2F4	6.17847e-65	0.243733	0.596	0.353	1.91638e-60	Distal tubular	POLR2F
FOXA31	6.30468e-65	2.75618	0.045	0.007	1.95552e-60	Distal tubular	FOXA3
SRPRB	6.369e-65	0.339305	0.229	0.101	1.97547e-60	Distal tubular	SRPRB
VMA21	6.58814e-65	0.201465	0.341	0.171	2.04344e-60	Distal tubular	VMA21
SYTL15	6.61157e-65	0.628372	0.135	0.047	2.05071e-60	Distal tubular	SYTL1
TTC52	6.85265e-65	0.215289	0.321	0.159	2.12549e-60	Distal tubular	TTC5
GPANK13	7.016e-65	0.284947	0.279	0.132	2.17615e-60	Distal tubular	GPANK1
AP000866.22	7.30168e-65	0.832255	0.103	0.03	2.26476e-60	Distal tubular	AP000866.2
GPATCH22	7.30241e-65	0.140457	0.542	0.313	2.26499e-60	Distal tubular	GPATCH2
PCNX32	7.86584e-65	0.440249	0.165	0.063	2.43975e-60	Distal tubular	PCNX3
UBA525	7.94608e-65	0.307239	0.975	0.795	2.46464e-60	Distal tubular	UBA52
DDA15	7.97261e-65	0.28793	0.312	0.153	2.47286e-60	Distal tubular	DDA1
HACD24	8.01493e-65	0.203604	0.228	0.1	2.48599e-60	Distal tubular	HACD2
AC021086.13	8.4481e-65	0.405853	0.122	0.04	2.62035e-60	Distal tubular	AC021086.1
PABPC16	8.62746e-65	0.298839	0.794	0.534	2.67598e-60	Distal tubular	PABPC1
ZNF4804	9.08115e-65	0.296615	0.214	0.091	2.8167e-60	Distal tubular	ZNF480
UGP25	9.30576e-65	0.117729	0.509	0.285	2.88637e-60	Distal tubular	UGP2
SETD44	9.34918e-65	0.27355	0.238	0.106	2.89983e-60	Distal tubular	SETD4
SEC22B1	9.46012e-65	0.201141	0.511	0.29	2.93424e-60	Distal tubular	SEC22B
NFATC2IP2	1.00047e-64	0.240179	0.336	0.169	3.10315e-60	Distal tubular	NFATC2IP
ZMPSTE243	1.03491e-64	0.28384	0.266	0.125	3.20997e-60	Distal tubular	ZMPSTE24
TUBB4A3	1.06522e-64	0.142059	0.16	0.059	3.304e-60	Distal tubular	TUBB4A
SELENOS2	1.14193e-64	0.20533	0.523	0.296	3.54191e-60	Distal tubular	SELENOS
AC107223.14	1.22317e-64	0.185693	0.41	0.222	3.79391e-60	Distal tubular	AC107223.1
EMC73	1.22558e-64	0.245976	0.43	0.232	3.8014e-60	Distal tubular	EMC7
C12orf294	1.23464e-64	0.545375	0.221	0.097	3.8295e-60	Distal tubular	C12orf29
CCDC1864	1.27882e-64	0.138862	0.36	0.184	3.96653e-60	Distal tubular	CCDC186
AC006230.12	1.28204e-64	1.86976	0.052	0.009	3.97651e-60	Distal tubular	AC006230.1
SS18L25	1.29504e-64	0.244233	0.4	0.211	4.01683e-60	Distal tubular	SS18L2
SNX94	1.39746e-64	0.134593	0.486	0.272	4.33451e-60	Distal tubular	SNX9
AC007114.12	1.40634e-64	1.10814	0.08	0.02	4.36204e-60	Distal tubular	AC007114.1
ELOVL13	1.41397e-64	0.69232	0.145	0.052	4.3857e-60	Distal tubular	ELOVL1
PPA24	1.43418e-64	0.201328	0.635	0.382	4.44839e-60	Distal tubular	PPA2
NACA7	1.44012e-64	0.267041	1	0.913	4.46681e-60	Distal tubular	NACA
UBE2Q15	1.47261e-64	0.319776	0.224	0.097	4.5676e-60	Distal tubular	UBE2Q1
LCN122	1.48919e-64	1.60927	0.079	0.02	4.61901e-60	Distal tubular	LCN12
CLPTM1L2	1.51193e-64	0.276173	0.323	0.16	4.68956e-60	Distal tubular	CLPTM1L
POLR2M3	1.62641e-64	0.132834	0.289	0.137	5.04462e-60	Distal tubular	POLR2M
WDR784	1.6366e-64	0.16876	0.334	0.168	5.07625e-60	Distal tubular	WDR78
AP001636.31	1.69643e-64	1.12912	0.103	0.031	5.26182e-60	Distal tubular	AP001636.3
ZNF6843	1.74351e-64	0.679245	0.149	0.055	5.40784e-60	Distal tubular	ZNF684
TRUB23	1.7641e-64	0.416151	0.188	0.076	5.47171e-60	Distal tubular	TRUB2
MRPL323	1.8093e-64	0.27929	0.494	0.276	5.6119e-60	Distal tubular	MRPL32
DLAT3	1.98997e-64	0.27617	0.225	0.098	6.17229e-60	Distal tubular	DLAT
SLC25A383	1.99683e-64	0.503459	0.166	0.064	6.19356e-60	Distal tubular	SLC25A38
UNG3	2.0053e-64	0.389322	0.255	0.117	6.21985e-60	Distal tubular	UNG
AAGAB3	2.04518e-64	0.192346	0.319	0.158	6.34353e-60	Distal tubular	AAGAB
TLK15	2.14628e-64	0.154046	0.618	0.37	6.65711e-60	Distal tubular	TLK1
GPS13	2.16724e-64	0.488393	0.213	0.092	6.72213e-60	Distal tubular	GPS1
CCDC1834	2.2942e-64	0.753027	0.145	0.052	7.11591e-60	Distal tubular	CCDC183
ZNF5804	2.30812e-64	0.244744	0.386	0.202	7.15909e-60	Distal tubular	ZNF580
RPS255	2.37023e-64	0.291358	0.992	0.87	7.35173e-60	Distal tubular	RPS25
ERGIC21	2.46285e-64	0.2182	0.551	0.319	7.63903e-60	Distal tubular	ERGIC2
ADSS2	2.59283e-64	0.246726	0.428	0.233	8.04217e-60	Distal tubular	ADSS
PSMD104	2.61278e-64	0.277094	0.298	0.144	8.10406e-60	Distal tubular	PSMD10
ECE16	2.89228e-64	0.316251	0.249	0.114	8.97099e-60	Distal tubular	ECE1
HYAL22	2.90381e-64	0.222272	0.412	0.219	9.00674e-60	Distal tubular	HYAL2
SAMD17	3.00719e-64	0.212423	0.344	0.174	9.32741e-60	Distal tubular	SAMD1
ZNF1692	3.06416e-64	0.305556	0.172	0.067	9.50409e-60	Distal tubular	ZNF169
AC096576.61	3.0741e-64	2.35226	0.035	0.004	9.53494e-60	Distal tubular	AC096576.6
SOX133	3.15525e-64	0.390916	0.162	0.062	9.78665e-60	Distal tubular	SOX13
MPI2	3.28309e-64	0.389546	0.191	0.078	1.01832e-59	Distal tubular	MPI
CYHR12	3.40229e-64	0.211447	0.372	0.192	1.05529e-59	Distal tubular	CYHR1
IPO74	3.49555e-64	0.188742	0.477	0.265	1.08421e-59	Distal tubular	IPO7
STAP23	3.84372e-64	0.395253	0.193	0.08	1.19221e-59	Distal tubular	STAP2
BBS14	4.30344e-64	0.171175	0.275	0.13	1.3348e-59	Distal tubular	BBS1
SSNA16	4.41369e-64	0.27876	0.42	0.226	1.36899e-59	Distal tubular	SSNA1
GSTM52	4.4626e-64	0.701147	0.098	0.028	1.38417e-59	Distal tubular	GSTM5
AL590617.22	4.62816e-64	1.26971	0.076	0.018	1.43552e-59	Distal tubular	AL590617.2
AC002070.11	4.68656e-64	0.852799	0.068	0.015	1.45363e-59	Distal tubular	AC002070.1
ATP6V1C12	4.69473e-64	0.196098	0.308	0.15	1.45616e-59	Distal tubular	ATP6V1C1
PPP1R3C2	4.80114e-64	0.694074	0.113	0.036	1.48917e-59	Distal tubular	PPP1R3C
AC007996.12	4.80906e-64	1.45744	0.047	0.007	1.49162e-59	Distal tubular	AC007996.1
KIAA08954	4.8577e-64	0.503159	0.145	0.053	1.50671e-59	Distal tubular	KIAA0895
C11orf713	5.60022e-64	0.481602	0.15	0.055	1.73702e-59	Distal tubular	C11orf71
ZNF7013	5.69476e-64	0.340867	0.181	0.073	1.76634e-59	Distal tubular	ZNF701
RAB345	5.92003e-64	0.291772	0.51	0.29	1.83622e-59	Distal tubular	RAB34
TWISTNB3	6.1182e-64	0.313528	0.237	0.106	1.89768e-59	Distal tubular	TWISTNB
ALKAL22	6.30572e-64	1.99465	0.049	0.008	1.95585e-59	Distal tubular	ALKAL2
EBNA1BP23	6.61981e-64	0.281201	0.344	0.174	2.05327e-59	Distal tubular	EBNA1BP2
ABRAXAS21	6.67319e-64	0.204411	0.296	0.143	2.06982e-59	Distal tubular	ABRAXAS2
STK38L5	6.73064e-64	0.145791	0.374	0.193	2.08764e-59	Distal tubular	STK38L
CDC263	6.76289e-64	0.274879	0.491	0.277	2.09765e-59	Distal tubular	CDC26
RPL7L13	6.92309e-64	0.235093	0.497	0.281	2.14734e-59	Distal tubular	RPL7L1
DPH52	7.40045e-64	0.180157	0.302	0.147	2.2954e-59	Distal tubular	DPH5
UFL13	7.40882e-64	0.188192	0.501	0.28	2.29799e-59	Distal tubular	UFL1
ZC3HC15	7.84524e-64	0.228061	0.262	0.122	2.43336e-59	Distal tubular	ZC3HC1
NAGS2	8.11381e-64	1.70085	0.053	0.01	2.51666e-59	Distal tubular	NAGS
RSL1D13	8.14209e-64	0.28368	0.566	0.33	2.52543e-59	Distal tubular	RSL1D1
TRDMT12	8.63047e-64	0.127373	0.236	0.105	2.67691e-59	Distal tubular	TRDMT1
DENND4B4	9.26171e-64	0.297326	0.192	0.079	2.8727e-59	Distal tubular	DENND4B
APTR2	9.28667e-64	0.109602	0.319	0.157	2.88045e-59	Distal tubular	APTR
CASP103	1.00695e-63	1.38067	0.061	0.012	3.12325e-59	Distal tubular	CASP10
NELFE5	1.03508e-63	0.283775	0.325	0.162	3.21052e-59	Distal tubular	NELFE
LRTOMT4	1.07031e-63	0.678519	0.121	0.04	3.31978e-59	Distal tubular	LRTOMT
CIAO33	1.12538e-63	0.380093	0.141	0.05	3.49058e-59	Distal tubular	CIAO3
SEC14L13	1.12884e-63	0.165102	0.474	0.263	3.50132e-59	Distal tubular	SEC14L1
SPRY23	1.13103e-63	0.403669	0.219	0.096	3.50812e-59	Distal tubular	SPRY2
AC012063.12	1.15087e-63	0.251443	0.176	0.07	3.56965e-59	Distal tubular	AC012063.1
PM20D24	1.16172e-63	0.460388	0.199	0.084	3.60331e-59	Distal tubular	PM20D2
POLR3K3	1.17869e-63	0.26952	0.226	0.099	3.65593e-59	Distal tubular	POLR3K
COMMD92	1.18926e-63	0.302056	0.24	0.108	3.68873e-59	Distal tubular	COMMD9
PKP25	1.21183e-63	0.291323	0.199	0.083	3.75873e-59	Distal tubular	PKP2
AC008443.51	1.24747e-63	0.849862	0.114	0.036	3.86927e-59	Distal tubular	AC008443.5
ADAL2	1.2872e-63	0.182265	0.256	0.118	3.9925e-59	Distal tubular	ADAL
BUD316	1.33823e-63	0.288371	0.48	0.27	4.1508e-59	Distal tubular	BUD31
DDX214	1.38876e-63	0.248214	0.435	0.237	4.30752e-59	Distal tubular	DDX21
MRPS18A5	1.42813e-63	0.38298	0.239	0.108	4.42962e-59	Distal tubular	MRPS18A
TRMT2B4	1.48712e-63	0.793648	0.109	0.034	4.61261e-59	Distal tubular	TRMT2B
DDI24	1.53887e-63	0.191878	0.23	0.103	4.7731e-59	Distal tubular	DDI2
SRA11	1.63244e-63	0.125829	0.356	0.182	5.06335e-59	Distal tubular	SRA1
UHMK13	1.65454e-63	0.243984	0.273	0.129	5.13189e-59	Distal tubular	UHMK1
SRFBP12	1.88755e-63	0.168911	0.409	0.217	5.8546e-59	Distal tubular	SRFBP1
ACBD53	1.89389e-63	0.208602	0.312	0.153	5.87427e-59	Distal tubular	ACBD5
CISD23	2.06404e-63	0.200584	0.495	0.277	6.40204e-59	Distal tubular	CISD2
TTTY143	2.06982e-63	0.151485	0.743	0.474	6.41996e-59	Distal tubular	TTTY14
SIVA15	2.11241e-63	0.306512	0.614	0.371	6.55206e-59	Distal tubular	SIVA1
OTUD6B4	2.23102e-63	0.285813	0.226	0.099	6.91996e-59	Distal tubular	OTUD6B
C6orf2263	2.46082e-63	0.320858	0.224	0.098	7.63271e-59	Distal tubular	C6orf226
CHMP1A4	2.4692e-63	0.362691	0.23	0.103	7.65872e-59	Distal tubular	CHMP1A
AL591043.21	2.48062e-63	0.740788	0.089	0.024	7.69414e-59	Distal tubular	AL591043.2
ASMTL2	2.554e-63	0.235111	0.209	0.089	7.92175e-59	Distal tubular	ASMTL
MRPL383	2.58059e-63	0.327875	0.265	0.125	8.00423e-59	Distal tubular	MRPL38
AC010280.1	2.5825e-63	2.41448	0.035	0.004	8.01015e-59	Distal tubular	AC010280.1
IPO84	2.59945e-63	0.217546	0.265	0.124	8.06273e-59	Distal tubular	IPO8
RNF113A4	2.62037e-63	0.509532	0.174	0.069	8.1276e-59	Distal tubular	RNF113A
L3MBTL14	2.62642e-63	0.140537	0.296	0.144	8.14638e-59	Distal tubular	L3MBTL1
MSANTD45	2.77617e-63	0.182159	0.324	0.161	8.61084e-59	Distal tubular	MSANTD4
MAIP15	2.85372e-63	0.326351	0.217	0.095	8.85137e-59	Distal tubular	MAIP1
ZDHHC114	2.98509e-63	0.438939	0.137	0.049	9.25887e-59	Distal tubular	ZDHHC1
GPRC5D-AS13	3.02144e-63	0.538155	0.149	0.055	9.37159e-59	Distal tubular	GPRC5D-AS1
CCDC1744	3.07109e-63	0.265993	0.324	0.162	9.52561e-59	Distal tubular	CCDC174
C12orf454	3.24426e-63	0.278036	0.316	0.157	1.00627e-58	Distal tubular	C12orf45
KIF3B6	3.34758e-63	0.188452	0.251	0.115	1.03832e-58	Distal tubular	KIF3B
FGF14-AS21	3.46443e-63	0.72659	0.125	0.042	1.07456e-58	Distal tubular	FGF14-AS2
SLC31A13	3.46855e-63	0.153633	0.236	0.106	1.07584e-58	Distal tubular	SLC31A1
AC010168.13	3.46861e-63	0.231312	0.152	0.057	1.07586e-58	Distal tubular	AC010168.1
KCNS32	3.6779e-63	1.4518	0.068	0.015	1.14077e-58	Distal tubular	KCNS3
RHOT23	3.79884e-63	0.273245	0.253	0.117	1.17829e-58	Distal tubular	RHOT2
SDF2L12	3.91136e-63	0.223803	0.276	0.131	1.21319e-58	Distal tubular	SDF2L1
AL499602.1	3.95427e-63	4.04557	0.021	0.001	1.2265e-58	Distal tubular	AL499602.1
PPIH4	3.98377e-63	0.269733	0.395	0.21	1.23565e-58	Distal tubular	PPIH
TAF1D4	4.31667e-63	0.233385	0.672	0.419	1.3389e-58	Distal tubular	TAF1D
ZSCAN185	4.34231e-63	0.135632	0.374	0.193	1.34685e-58	Distal tubular	ZSCAN18
ZNF7003	4.60976e-63	0.195789	0.242	0.11	1.42981e-58	Distal tubular	ZNF700
DHRS122	5.07582e-63	0.470222	0.154	0.058	1.57437e-58	Distal tubular	DHRS12
TRIM664	5.10905e-63	0.206001	0.216	0.094	1.58467e-58	Distal tubular	TRIM66
ENOPH14	5.15176e-63	0.117113	0.274	0.129	1.59792e-58	Distal tubular	ENOPH1
LINC006835	5.45858e-63	0.260694	0.204	0.086	1.69309e-58	Distal tubular	LINC00683
TRAPPC33	5.49644e-63	0.258063	0.323	0.161	1.70483e-58	Distal tubular	TRAPPC3
PYM11	5.58692e-63	0.265419	0.243	0.11	1.7329e-58	Distal tubular	PYM1
AC002407.11	5.69137e-63	1.97743	0.035	0.004	1.76529e-58	Distal tubular	AC002407.1
TBC1D243	6.18554e-63	0.200946	0.211	0.091	1.91857e-58	Distal tubular	TBC1D24
AC015871.74	6.20434e-63	0.922604	0.089	0.024	1.9244e-58	Distal tubular	AC015871.7
C2CD4B1	6.42651e-63	1.72211	0.043	0.006	1.99331e-58	Distal tubular	C2CD4B
ARPC44	6.54301e-63	0.215779	0.446	0.244	2.02944e-58	Distal tubular	ARPC4
FAM234A4	6.664e-63	0.189599	0.345	0.176	2.06697e-58	Distal tubular	FAM234A
VWC2L2	6.70043e-63	0.721848	0.09	0.025	2.07827e-58	Distal tubular	VWC2L
PON23	7.14893e-63	0.118401	0.513	0.287	2.21738e-58	Distal tubular	PON2
LLPH2	7.29606e-63	0.278282	0.348	0.179	2.26302e-58	Distal tubular	LLPH
DDX274	7.55928e-63	0.320421	0.327	0.166	2.34466e-58	Distal tubular	DDX27
GRSF13	7.56053e-63	0.162949	0.458	0.252	2.34505e-58	Distal tubular	GRSF1
TMUB13	7.68162e-63	0.446816	0.177	0.071	2.38261e-58	Distal tubular	TMUB1
ASPSCR13	7.95831e-63	0.265129	0.242	0.11	2.46843e-58	Distal tubular	ASPSCR1
ZNF2241	8.10004e-63	0.380905	0.192	0.08	2.51239e-58	Distal tubular	ZNF224
TBC1D145	8.44929e-63	0.123772	0.273	0.129	2.62072e-58	Distal tubular	TBC1D14
GKAP16	8.51397e-63	0.12762	0.289	0.139	2.64078e-58	Distal tubular	GKAP1
KIFC22	8.70734e-63	0.73649	0.085	0.023	2.70075e-58	Distal tubular	KIFC2
UBTF2	9.09391e-63	0.181116	0.438	0.236	2.82066e-58	Distal tubular	UBTF
LARS23	9.62897e-63	0.116346	0.321	0.161	2.98662e-58	Distal tubular	LARS2
SH3BGR3	1.00287e-62	0.791715	0.116	0.038	3.1106e-58	Distal tubular	SH3BGR
AL096854.11	1.00751e-62	1.15876	0.059	0.012	3.125e-58	Distal tubular	AL096854.1
AC053527.23	1.0383e-62	0.101362	0.388	0.205	3.2205e-58	Distal tubular	AC053527.2
CLUAP13	1.08317e-62	0.171341	0.426	0.23	3.35967e-58	Distal tubular	CLUAP1
SNHG175	1.08418e-62	0.318974	0.397	0.213	3.3628e-58	Distal tubular	SNHG17
GRIN3B2	1.08737e-62	1.60568	0.06	0.012	3.3727e-58	Distal tubular	GRIN3B
AC245407.22	1.11532e-62	0.394211	0.146	0.053	3.4594e-58	Distal tubular	AC245407.2
AL138927.13	1.11673e-62	1.69897	0.041	0.006	3.46377e-58	Distal tubular	AL138927.1
DFFA3	1.16762e-62	0.223562	0.356	0.184	3.62162e-58	Distal tubular	DFFA
ZNF710-AS11	1.18525e-62	0.698696	0.102	0.03	3.67629e-58	Distal tubular	ZNF710-AS1
ANO52	1.33623e-62	0.21058	0.156	0.059	4.14458e-58	Distal tubular	ANO5
EPRS3	1.35626e-62	0.201111	0.488	0.275	4.20671e-58	Distal tubular	EPRS
CDC233	1.41484e-62	0.305189	0.295	0.145	4.38842e-58	Distal tubular	CDC23
RPL385	1.58997e-62	0.301277	0.982	0.822	4.93162e-58	Distal tubular	RPL38
CHURC14	1.64206e-62	0.26641	0.703	0.44	5.09318e-58	Distal tubular	CHURC1
NMRK15	1.90179e-62	0.562945	0.161	0.063	5.89879e-58	Distal tubular	NMRK1
CUEDC23	1.90743e-62	0.204302	0.428	0.232	5.91627e-58	Distal tubular	CUEDC2
API52	2.05748e-62	0.132417	0.437	0.239	6.38169e-58	Distal tubular	API5
COPS7A4	2.09593e-62	0.273777	0.225	0.099	6.50095e-58	Distal tubular	COPS7A
ARHGEF374	2.20668e-62	0.773556	0.097	0.028	6.84445e-58	Distal tubular	ARHGEF37
FAM91A14	2.40478e-62	0.209529	0.267	0.126	7.4589e-58	Distal tubular	FAM91A1
GTPBP103	2.45944e-62	0.189812	0.326	0.164	7.62843e-58	Distal tubular	GTPBP10
UBN13	2.47718e-62	0.220752	0.323	0.162	7.68347e-58	Distal tubular	UBN1
NUDT71	2.57403e-62	0.614	0.143	0.052	7.98386e-58	Distal tubular	NUDT7
SLC25A461	2.66615e-62	0.12794	0.356	0.183	8.26961e-58	Distal tubular	SLC25A46
LINC012392	2.67672e-62	1.17439	0.07	0.016	8.30239e-58	Distal tubular	LINC01239
ITGA9-AS13	2.76147e-62	0.104026	0.339	0.173	8.56525e-58	Distal tubular	ITGA9-AS1
TALDO15	2.80154e-62	0.291708	0.532	0.31	8.68953e-58	Distal tubular	TALDO1
VSIG104	2.87872e-62	0.146032	0.199	0.084	8.92893e-58	Distal tubular	VSIG10
TRAPPC42	2.90691e-62	0.166466	0.408	0.216	9.01635e-58	Distal tubular	TRAPPC4
NDUFAF12	3.10677e-62	0.281532	0.203	0.087	9.63626e-58	Distal tubular	NDUFAF1
MRPL162	3.17775e-62	0.222688	0.366	0.191	9.85641e-58	Distal tubular	MRPL16
ABCF13	3.32151e-62	0.260152	0.489	0.276	1.03023e-57	Distal tubular	ABCF1
SYNGR13	3.39524e-62	0.31709	0.281	0.136	1.0531e-57	Distal tubular	SYNGR1
NIPA24	3.48477e-62	0.180716	0.277	0.131	1.08087e-57	Distal tubular	NIPA2
CDC42SE23	3.64616e-62	0.158747	0.519	0.302	1.13093e-57	Distal tubular	CDC42SE2
TIMM504	3.91261e-62	0.393038	0.21	0.091	1.21357e-57	Distal tubular	TIMM50
LIG4	4.02642e-62	0.363218	0.163	0.063	1.24888e-57	Distal tubular	LIG4
PAICS4	4.29668e-62	0.190168	0.561	0.324	1.3327e-57	Distal tubular	PAICS
TMEM706	4.37892e-62	0.368596	0.239	0.109	1.35821e-57	Distal tubular	TMEM70
UXS14	4.60128e-62	0.104354	0.342	0.174	1.42718e-57	Distal tubular	UXS1
LPCAT33	4.66602e-62	0.208488	0.325	0.164	1.44726e-57	Distal tubular	LPCAT3
AC099329.11	4.73435e-62	2.33662	0.035	0.004	1.46845e-57	Distal tubular	AC099329.1
SOX9-AS12	4.97069e-62	0.647859	0.108	0.034	1.54176e-57	Distal tubular	SOX9-AS1
GATC3	5.04316e-62	0.116166	0.27	0.127	1.56424e-57	Distal tubular	GATC
LZTFL12	5.15875e-62	0.593343	0.2	0.086	1.60009e-57	Distal tubular	LZTFL1
UROS3	5.48994e-62	0.194268	0.314	0.156	1.70282e-57	Distal tubular	UROS
NRBF23	5.62853e-62	0.268374	0.275	0.131	1.7458e-57	Distal tubular	NRBF2
VTCN11	5.73242e-62	2.01147	0.037	0.005	1.77802e-57	Distal tubular	VTCN1
RBM223	6.08367e-62	0.161924	0.344	0.175	1.88697e-57	Distal tubular	RBM22
STPG13	6.38454e-62	0.63204	0.133	0.047	1.98029e-57	Distal tubular	STPG1
AL357522.1	6.65175e-62	2.0976	0.026	0.002	2.06317e-57	Distal tubular	AL357522.1
ZNF6004	7.00735e-62	1.34076	0.074	0.018	2.17347e-57	Distal tubular	ZNF600
CLPTM13	7.02601e-62	0.192774	0.262	0.123	2.17926e-57	Distal tubular	CLPTM1
RABAC14	7.31069e-62	0.285422	0.69	0.439	2.26756e-57	Distal tubular	RABAC1
MRM22	7.49711e-62	0.214843	0.229	0.102	2.32538e-57	Distal tubular	MRM2
RHOF4	7.57273e-62	0.376674	0.173	0.069	2.34883e-57	Distal tubular	RHOF
LINC026611	7.59583e-62	1.77202	0.042	0.006	2.356e-57	Distal tubular	LINC02661
GYG23	7.96964e-62	0.547791	0.146	0.054	2.47194e-57	Distal tubular	GYG2
NR1H41	8.60745e-62	1.51537	0.082	0.022	2.66977e-57	Distal tubular	NR1H4
TP53I33	8.70728e-62	0.417706	0.25	0.117	2.70074e-57	Distal tubular	TP53I3
IRAK1BP15	9.03744e-62	0.127316	0.512	0.291	2.80314e-57	Distal tubular	IRAK1BP1
RNF2135	9.52226e-62	0.118739	0.395	0.211	2.95352e-57	Distal tubular	RNF213
SPRY13	9.52321e-62	0.361575	0.288	0.141	2.95381e-57	Distal tubular	SPRY1
PTPA2	9.57095e-62	0.17808	0.304	0.149	2.96862e-57	Distal tubular	PTPA
SNHG96	9.66214e-62	0.343197	0.241	0.11	2.99691e-57	Distal tubular	SNHG9
MKS12	9.815e-62	0.21124	0.186	0.077	3.04432e-57	Distal tubular	MKS1
CLPX2	1.03384e-61	0.159918	0.355	0.183	3.20665e-57	Distal tubular	CLPX
CBWD64	1.14698e-61	0.341681	0.172	0.068	3.55758e-57	Distal tubular	CBWD6
AL160314.22	1.16882e-61	0.416093	0.131	0.046	3.62533e-57	Distal tubular	AL160314.2
RNF84	1.21996e-61	0.211929	0.341	0.175	3.78395e-57	Distal tubular	RNF8
FOXJ13	1.23991e-61	1.14782	0.101	0.031	3.84581e-57	Distal tubular	FOXJ1
POLE45	1.24686e-61	0.210649	0.371	0.193	3.86739e-57	Distal tubular	POLE4
TWF13	1.24817e-61	0.276467	0.356	0.185	3.87145e-57	Distal tubular	TWF1
TRIM52-AS12	1.30699e-61	0.26441	0.27	0.129	4.05391e-57	Distal tubular	TRIM52-AS1
FBXO272	1.52473e-61	0.866752	0.098	0.029	4.72926e-57	Distal tubular	FBXO27
ZSCAN162	1.52829e-61	0.58415	0.104	0.032	4.7403e-57	Distal tubular	ZSCAN16
PIGS2	1.57288e-61	0.1817	0.25	0.115	4.87859e-57	Distal tubular	PIGS
NR1H24	1.58139e-61	0.292342	0.178	0.072	4.90498e-57	Distal tubular	NR1H2
ANAPC114	1.62172e-61	0.289356	0.684	0.426	5.03007e-57	Distal tubular	ANAPC11
ZNF242	1.63977e-61	0.169452	0.397	0.212	5.08608e-57	Distal tubular	ZNF24
UBL73	1.66313e-61	0.457415	0.168	0.066	5.15853e-57	Distal tubular	UBL7
C8orf333	1.70502e-61	0.172405	0.351	0.18	5.28846e-57	Distal tubular	C8orf33
TTN-AS13	1.77184e-61	0.106748	0.455	0.255	5.49571e-57	Distal tubular	TTN-AS1
ZNF7991	1.82877e-61	1.41387	0.068	0.016	5.6723e-57	Distal tubular	ZNF799
POLR2G3	1.8711e-61	0.243357	0.423	0.231	5.80359e-57	Distal tubular	POLR2G
SSR43	1.92144e-61	0.326428	0.787	0.532	5.95974e-57	Distal tubular	SSR4
ZNF4446	1.92287e-61	0.206323	0.205	0.088	5.96417e-57	Distal tubular	ZNF444
AL096803.23	1.93173e-61	0.213969	0.21	0.091	5.99164e-57	Distal tubular	AL096803.2
SMIM221	2.08166e-61	2.23144	0.039	0.005	6.45668e-57	Distal tubular	SMIM22
TCEANC22	2.16625e-61	0.484645	0.164	0.064	6.71907e-57	Distal tubular	TCEANC2
GANAB4	2.23081e-61	0.137649	0.5	0.282	6.9193e-57	Distal tubular	GANAB
RABL64	2.40951e-61	0.153055	0.453	0.251	7.47356e-57	Distal tubular	RABL6
FUT92	2.45691e-61	0.38369	0.245	0.114	7.62059e-57	Distal tubular	FUT9
B4GALT31	2.54702e-61	0.452184	0.163	0.064	7.9001e-57	Distal tubular	B4GALT3
YARS23	2.57341e-61	0.178456	0.282	0.137	7.98193e-57	Distal tubular	YARS2
BPNT12	2.78202e-61	0.182038	0.241	0.11	8.62899e-57	Distal tubular	BPNT1
AC092338.33	2.8702e-61	0.330162	0.168	0.066	8.90249e-57	Distal tubular	AC092338.3
SNHG185	2.91553e-61	0.270791	0.358	0.186	9.04311e-57	Distal tubular	SNHG18
WDR613	3.00031e-61	0.248049	0.413	0.224	9.30607e-57	Distal tubular	WDR61
GSDMD2	3.01347e-61	0.892781	0.13	0.046	9.34687e-57	Distal tubular	GSDMD
FAM207A2	3.02698e-61	0.281276	0.281	0.136	9.38879e-57	Distal tubular	FAM207A
AC004448.24	3.06277e-61	0.319045	0.308	0.154	9.49979e-57	Distal tubular	AC004448.2
VPS293	3.17258e-61	0.192497	0.589	0.346	9.84038e-57	Distal tubular	VPS29
FGF111	3.4317e-61	0.137809	0.256	0.118	1.06441e-56	Distal tubular	FGF11
HPS13	3.70873e-61	0.354582	0.238	0.109	1.15034e-56	Distal tubular	HPS1
ATP6V1D3	3.82332e-61	0.110514	0.518	0.294	1.18588e-56	Distal tubular	ATP6V1D
MITD1	3.86645e-61	0.187339	0.383	0.203	1.19926e-56	Distal tubular	MITD1
TIMMDC13	4.05758e-61	0.191355	0.511	0.29	1.25854e-56	Distal tubular	TIMMDC1
MT-ATP84	4.09209e-61	0.345951	0.488	0.289	1.26924e-56	Distal tubular	MT-ATP8
PRPF38A3	4.18605e-61	0.164244	0.391	0.207	1.29839e-56	Distal tubular	PRPF38A
RPS6KA13	4.25821e-61	0.994739	0.089	0.025	1.32077e-56	Distal tubular	RPS6KA1
RPL355	4.326e-61	0.268185	0.995	0.881	1.3418e-56	Distal tubular	RPL35
TSNAX	4.33362e-61	0.179011	0.452	0.25	1.34416e-56	Distal tubular	TSNAX
ARL26	4.5153e-61	0.287183	0.375	0.199	1.40051e-56	Distal tubular	ARL2
MED201	4.58424e-61	0.565105	0.129	0.045	1.42189e-56	Distal tubular	MED20
UQCC24	4.76597e-61	0.291634	0.633	0.391	1.47826e-56	Distal tubular	UQCC2
CASC14	5.087e-61	0.42445	0.149	0.056	1.57783e-56	Distal tubular	CASC1
COX102	6.70983e-61	0.129061	0.284	0.138	2.08119e-56	Distal tubular	COX10
N4BP2L14	6.94648e-61	0.690455	0.127	0.044	2.15459e-56	Distal tubular	N4BP2L1
DLEU72	7.3608e-61	0.150899	0.161	0.063	2.2831e-56	Distal tubular	DLEU7
CCT35	7.42136e-61	0.342676	0.766	0.509	2.30188e-56	Distal tubular	CCT3
PLA1A1	7.44678e-61	2.6664	0.041	0.006	2.30977e-56	Distal tubular	PLA1A
INO80C4	8.98983e-61	0.365638	0.219	0.098	2.78838e-56	Distal tubular	INO80C
UEVLD2	9.24996e-61	0.195221	0.263	0.124	2.86906e-56	Distal tubular	UEVLD
IGBP13	9.67661e-61	0.234957	0.502	0.288	3.00139e-56	Distal tubular	IGBP1
PRDM111	1.11119e-60	0.211257	0.177	0.072	3.44657e-56	Distal tubular	PRDM11
RELCH3	1.12833e-60	0.123227	0.368	0.193	3.49975e-56	Distal tubular	RELCH
MCAT2	1.1291e-60	0.502415	0.159	0.062	3.50214e-56	Distal tubular	MCAT
NEDD84	1.18061e-60	0.319663	0.81	0.56	3.66191e-56	Distal tubular	NEDD8
ARTN1	1.19226e-60	1.7428	0.029	0.003	3.69805e-56	Distal tubular	ARTN
CACFD1	1.32745e-60	0.386317	0.164	0.065	4.11736e-56	Distal tubular	CACFD1
TOPORS3	1.34748e-60	0.252279	0.238	0.109	4.17948e-56	Distal tubular	TOPORS
ALDOA2	1.38318e-60	0.603238	0.139	0.05	4.2902e-56	Distal tubular	ALDOA
COMMD24	1.40099e-60	0.203054	0.461	0.256	4.34546e-56	Distal tubular	COMMD2
TMEM191C2	1.47311e-60	0.990771	0.073	0.018	4.56914e-56	Distal tubular	TMEM191C
ELF5	1.52969e-60	5.20079	0.016	0	4.74464e-56	Distal tubular	ELF5
SLC35A42	1.66999e-60	0.495208	0.135	0.048	5.17982e-56	Distal tubular	SLC35A4
PPP6R15	1.76971e-60	0.266575	0.203	0.088	5.4891e-56	Distal tubular	PPP6R1
RPL244	1.77409e-60	0.252246	0.996	0.924	5.50268e-56	Distal tubular	RPL24
TRAF74	1.7957e-60	0.407273	0.205	0.089	5.56972e-56	Distal tubular	TRAF7
CDK102	1.84247e-60	0.118182	0.301	0.148	5.71478e-56	Distal tubular	CDK10
USO13	2.00882e-60	0.133388	0.536	0.31	6.23077e-56	Distal tubular	USO1
HDAC111	2.06011e-60	0.602484	0.11	0.035	6.38983e-56	Distal tubular	HDAC11
CASC192	2.07725e-60	0.123182	0.148	0.056	6.443e-56	Distal tubular	CASC19
MOB24	2.12965e-60	0.23688	0.173	0.069	6.60554e-56	Distal tubular	MOB2
UBL4A2	2.26119e-60	0.568114	0.169	0.068	7.01353e-56	Distal tubular	UBL4A
MTX31	2.31649e-60	0.172295	0.222	0.099	7.18506e-56	Distal tubular	MTX3
RPP212	2.44818e-60	0.223845	0.531	0.306	7.59353e-56	Distal tubular	RPP21
ERP442	2.62645e-60	0.101303	0.49	0.275	8.14646e-56	Distal tubular	ERP44
RAP2C4	2.63713e-60	0.206978	0.256	0.12	8.1796e-56	Distal tubular	RAP2C
ZNHIT21	2.99498e-60	1.1264	0.095	0.028	9.28953e-56	Distal tubular	ZNHIT2
RPS294	3.16583e-60	0.289081	0.992	0.865	9.81946e-56	Distal tubular	RPS29
PEX162	3.1874e-60	0.511905	0.141	0.051	9.88634e-56	Distal tubular	PEX16
SAMD4B4	3.19725e-60	0.116273	0.4	0.215	9.91692e-56	Distal tubular	SAMD4B
NDUFS13	3.35001e-60	0.139215	0.521	0.3	1.03907e-55	Distal tubular	NDUFS1
USF23	3.43665e-60	0.17857	0.312	0.156	1.06594e-55	Distal tubular	USF2
HSPH17	3.47143e-60	0.242312	0.319	0.162	1.07673e-55	Distal tubular	HSPH1
NGLY12	3.87064e-60	0.15333	0.362	0.189	1.20056e-55	Distal tubular	NGLY1
BABAM13	3.88298e-60	0.201279	0.395	0.212	1.20438e-55	Distal tubular	BABAM1
LIX1-AS13	4.78712e-60	0.118823	0.248	0.115	1.48482e-55	Distal tubular	LIX1-AS1
MRPS51	5.03383e-60	0.227206	0.566	0.335	1.56134e-55	Distal tubular	MRPS5
PPP1R23	5.18895e-60	0.111848	0.414	0.222	1.60946e-55	Distal tubular	PPP1R2
SLIRP5	5.27231e-60	0.28731	0.776	0.522	1.63531e-55	Distal tubular	SLIRP
BCL7B5	5.27925e-60	0.351073	0.193	0.082	1.63747e-55	Distal tubular	BCL7B
MRPL184	5.59955e-60	0.18194	0.402	0.216	1.73681e-55	Distal tubular	MRPL18
GCAT3	5.76279e-60	0.79106	0.129	0.046	1.78744e-55	Distal tubular	GCAT
RNF1813	5.82102e-60	0.256024	0.554	0.323	1.80551e-55	Distal tubular	RNF181
MRPS224	6.01778e-60	0.255832	0.329	0.169	1.86653e-55	Distal tubular	MRPS22
ZFP422	6.088e-60	1.93263	0.043	0.007	1.88832e-55	Distal tubular	ZFP42
NDUFS23	6.47621e-60	0.199298	0.473	0.266	2.00873e-55	Distal tubular	NDUFS2
GPR1555	6.63948e-60	0.122286	0.24	0.11	2.05937e-55	Distal tubular	GPR155
GTF3C23	6.68887e-60	0.198982	0.278	0.135	2.07469e-55	Distal tubular	GTF3C2
HEXIM16	6.9302e-60	0.274305	0.237	0.109	2.14954e-55	Distal tubular	HEXIM1
HERC62	6.949e-60	0.978905	0.077	0.02	2.15537e-55	Distal tubular	HERC6
IARS25	7.27482e-60	0.184678	0.398	0.215	2.25643e-55	Distal tubular	IARS2
DEAF14	7.52306e-60	0.106925	0.385	0.204	2.33343e-55	Distal tubular	DEAF1
LACTB22	7.99708e-60	0.240845	0.224	0.1	2.48046e-55	Distal tubular	LACTB2
SLC35E12	8.38922e-60	0.265602	0.213	0.093	2.60208e-55	Distal tubular	SLC35E1
ING54	8.39528e-60	0.124312	0.332	0.17	2.60396e-55	Distal tubular	ING5
PIAS23	8.41124e-60	0.11084	0.513	0.296	2.60891e-55	Distal tubular	PIAS2
GPN12	8.49227e-60	0.274392	0.22	0.099	2.63405e-55	Distal tubular	GPN1
ZMIZ23	9.09523e-60	0.129566	0.266	0.126	2.82107e-55	Distal tubular	ZMIZ2
CAPN23	9.25674e-60	0.159489	0.269	0.129	2.87116e-55	Distal tubular	CAPN2
FURIN2	9.51572e-60	0.719192	0.131	0.046	2.95149e-55	Distal tubular	FURIN
SHH1	1.02716e-59	2.30777	0.028	0.003	3.18593e-55	Distal tubular	SHH
AL162411.13	1.08433e-59	1.12317	0.076	0.02	3.36326e-55	Distal tubular	AL162411.1
FUNDC24	1.10891e-59	0.186139	0.436	0.24	3.43949e-55	Distal tubular	FUNDC2
AC010976.11	1.12816e-59	0.16686	0.184	0.077	3.49922e-55	Distal tubular	AC010976.1
DZANK12	1.16008e-59	0.210471	0.212	0.093	3.59821e-55	Distal tubular	DZANK1
DNAJC27-AS13	1.16522e-59	0.432059	0.172	0.07	3.61415e-55	Distal tubular	DNAJC27-AS1
ZNF5143	1.18443e-59	0.155254	0.224	0.1	3.67375e-55	Distal tubular	ZNF514
BAK11	1.20493e-59	0.925341	0.092	0.027	3.73732e-55	Distal tubular	BAK1
LINC003801	1.23316e-59	4.03015	0.027	0.002	3.8249e-55	Distal tubular	LINC00380
MDP13	1.26072e-59	0.185108	0.326	0.165	3.91039e-55	Distal tubular	MDP1
AL391684.13	1.31036e-59	0.740216	0.089	0.025	4.06435e-55	Distal tubular	AL391684.1
ALG1L9P3	1.36965e-59	0.443807	0.143	0.053	4.24823e-55	Distal tubular	ALG1L9P
TLE61	1.43798e-59	1.65616	0.05	0.009	4.46017e-55	Distal tubular	TLE6
HLF1	1.48733e-59	1.28515	0.054	0.01	4.61325e-55	Distal tubular	HLF
CD52	1.51277e-59	3.1186	0.027	0.002	4.69217e-55	Distal tubular	CD52
CINP1	1.5361e-59	0.292107	0.222	0.1	4.76453e-55	Distal tubular	CINP
AL591895.14	1.60719e-59	0.888197	0.084	0.023	4.98501e-55	Distal tubular	AL591895.1
MAB21L3	1.67208e-59	2.85532	0.02	0.001	5.18628e-55	Distal tubular	MAB21L3
ZNF7682	1.7867e-59	0.396532	0.139	0.051	5.5418e-55	Distal tubular	ZNF768
DYRK1B3	2.06596e-59	0.185847	0.214	0.094	6.408e-55	Distal tubular	DYRK1B
MRM31	2.06743e-59	0.544395	0.147	0.056	6.41254e-55	Distal tubular	MRM3
JRKL2	2.08531e-59	0.454894	0.17	0.069	6.468e-55	Distal tubular	JRKL
AL513550.13	2.09344e-59	0.279336	0.19	0.08	6.49322e-55	Distal tubular	AL513550.1
HDHD5-AS14	2.13392e-59	0.509732	0.139	0.051	6.61878e-55	Distal tubular	HDHD5-AS1
TMF12	2.13986e-59	0.185023	0.403	0.22	6.6372e-55	Distal tubular	TMF1
AC069120.12	2.22008e-59	2.72657	0.035	0.004	6.88603e-55	Distal tubular	AC069120.1
ZNF2483	2.24777e-59	0.123324	0.392	0.211	6.97192e-55	Distal tubular	ZNF248
MRPL205	2.29485e-59	0.263997	0.672	0.418	7.11794e-55	Distal tubular	MRPL20
ALAS13	2.4789e-59	0.378172	0.249	0.118	7.68882e-55	Distal tubular	ALAS1
MSRB11	2.48778e-59	0.710503	0.181	0.076	7.71633e-55	Distal tubular	MSRB1
EXOSC54	2.58863e-59	0.677195	0.139	0.051	8.02916e-55	Distal tubular	EXOSC5
ITPA3	2.63058e-59	0.177258	0.36	0.188	8.15926e-55	Distal tubular	ITPA
PEX263	2.75842e-59	0.167817	0.211	0.093	8.55578e-55	Distal tubular	PEX26
UNC45A1	2.77256e-59	0.20142	0.24	0.11	8.59964e-55	Distal tubular	UNC45A
DMRTA12	2.89961e-59	1.58887	0.052	0.01	8.99373e-55	Distal tubular	DMRTA1
POLR1D5	2.93531e-59	0.271896	0.593	0.362	9.10445e-55	Distal tubular	POLR1D
AL137009.16	2.94447e-59	0.256566	0.215	0.096	9.13287e-55	Distal tubular	AL137009.1
SFXN43	2.94865e-59	0.214786	0.231	0.105	9.14581e-55	Distal tubular	SFXN4
CCDC321	2.9892e-59	0.157043	0.309	0.155	9.27159e-55	Distal tubular	CCDC32
RALBP14	3.02487e-59	0.154525	0.514	0.293	9.38223e-55	Distal tubular	RALBP1
SLK6	3.04232e-59	0.122563	0.356	0.187	9.43636e-55	Distal tubular	SLK
HID13	3.09436e-59	0.57593	0.074	0.018	9.59778e-55	Distal tubular	HID1
ZNF5992	3.21573e-59	0.601518	0.141	0.052	9.97423e-55	Distal tubular	ZNF599
NMRAL15	3.35219e-59	0.321124	0.221	0.1	1.03975e-54	Distal tubular	NMRAL1
ING34	3.40816e-59	0.161382	0.245	0.113	1.05711e-54	Distal tubular	ING3
ABCD41	3.56709e-59	0.195902	0.29	0.143	1.1064e-54	Distal tubular	ABCD4
OPN34	3.5876e-59	0.384353	0.209	0.092	1.11277e-54	Distal tubular	OPN3
ALG23	3.62096e-59	0.311826	0.203	0.088	1.12311e-54	Distal tubular	ALG2
QDPR4	3.93646e-59	0.336807	0.279	0.137	1.22097e-54	Distal tubular	QDPR
NUP374	4.02769e-59	0.142705	0.316	0.16	1.24927e-54	Distal tubular	NUP37
DNAJB22	4.17545e-59	0.219169	0.19	0.08	1.2951e-54	Distal tubular	DNAJB2
SMIM10L14	4.337e-59	0.2158	0.34	0.175	1.34521e-54	Distal tubular	SMIM10L1
NDUFAF72	4.39716e-59	0.109874	0.243	0.113	1.36387e-54	Distal tubular	NDUFAF7
RSRP13	4.48801e-59	0.142168	0.652	0.397	1.39205e-54	Distal tubular	RSRP1
CCDC148-AS11	4.60924e-59	0.925405	0.071	0.017	1.42965e-54	Distal tubular	CCDC148-AS1
TMEM126A3	4.80163e-59	0.18823	0.311	0.156	1.48932e-54	Distal tubular	TMEM126A
HSP90AA17	4.87107e-59	0.267447	0.945	0.743	1.51086e-54	Distal tubular	HSP90AA1
PSMG22	4.90381e-59	0.205021	0.578	0.346	1.52102e-54	Distal tubular	PSMG2
ABHD14A4	5.16197e-59	0.166039	0.256	0.121	1.60109e-54	Distal tubular	ABHD14A
AL109811.22	5.17119e-59	0.535183	0.126	0.044	1.60395e-54	Distal tubular	AL109811.2
PXN3	5.54036e-59	0.212991	0.191	0.081	1.71845e-54	Distal tubular	PXN
GJB6	5.60824e-59	3.48685	0.022	0.001	1.73951e-54	Distal tubular	GJB6
DNAJC114	5.76066e-59	0.150686	0.317	0.162	1.78678e-54	Distal tubular	DNAJC11
MRPS314	6.02893e-59	0.182165	0.556	0.328	1.86999e-54	Distal tubular	MRPS31
DDX544	6.05603e-59	0.365345	0.195	0.084	1.8784e-54	Distal tubular	DDX54
AL133383.1	6.45707e-59	1.87668	0.028	0.003	2.00279e-54	Distal tubular	AL133383.1
RNF1873	6.98261e-59	0.124532	0.354	0.185	2.1658e-54	Distal tubular	RNF187
NAPRT2	7.02702e-59	0.891017	0.105	0.034	2.17957e-54	Distal tubular	NAPRT
PHB23	7.12626e-59	0.315733	0.612	0.377	2.21035e-54	Distal tubular	PHB2
SCAF13	7.20486e-59	0.420168	0.199	0.086	2.23473e-54	Distal tubular	SCAF1
STAMBP2	7.24826e-59	0.105351	0.413	0.225	2.24819e-54	Distal tubular	STAMBP
ITGB3BP3	7.33885e-59	0.166798	0.56	0.332	2.27629e-54	Distal tubular	ITGB3BP
MMAA3	7.93079e-59	0.578543	0.123	0.043	2.45989e-54	Distal tubular	MMAA
WDR45B1	7.93191e-59	0.154273	0.379	0.202	2.46024e-54	Distal tubular	WDR45B
TMED24	7.95204e-59	0.179663	0.506	0.288	2.46648e-54	Distal tubular	TMED2
RTL103	8.43216e-59	0.776945	0.104	0.033	2.6154e-54	Distal tubular	RTL10
LACTB1	8.44033e-59	0.24667	0.219	0.099	2.61794e-54	Distal tubular	LACTB
C12orf106	8.51727e-59	0.25679	0.289	0.142	2.6418e-54	Distal tubular	C12orf10
AL355001.22	8.6739e-59	0.46259	0.141	0.052	2.69038e-54	Distal tubular	AL355001.2
SALL43	9.14253e-59	0.787984	0.075	0.019	2.83574e-54	Distal tubular	SALL4
TAF4B4	9.33099e-59	0.308616	0.166	0.067	2.89419e-54	Distal tubular	TAF4B
RHOD2	9.43069e-59	0.847722	0.104	0.033	2.92512e-54	Distal tubular	RHOD
NGDN5	9.80554e-59	0.126325	0.282	0.138	3.04138e-54	Distal tubular	NGDN
PAN22	9.94957e-59	0.442632	0.145	0.055	3.08606e-54	Distal tubular	PAN2
HMG20B3	1.06628e-58	0.19735	0.354	0.185	3.30729e-54	Distal tubular	HMG20B
STIP13	1.14036e-58	0.206623	0.406	0.221	3.53705e-54	Distal tubular	STIP1
FTSJ34	1.31808e-58	0.362852	0.182	0.076	4.0883e-54	Distal tubular	FTSJ3
CTR91	1.34135e-58	0.135822	0.323	0.164	4.16047e-54	Distal tubular	CTR9
AL353151.23	1.35589e-58	0.816643	0.078	0.02	4.20557e-54	Distal tubular	AL353151.2
ETFA6	1.37491e-58	0.133063	0.564	0.33	4.26456e-54	Distal tubular	ETFA
AC107464.32	1.40299e-58	0.71135	0.113	0.038	4.35166e-54	Distal tubular	AC107464.3
TP535	1.41008e-58	0.166166	0.425	0.234	4.37365e-54	Distal tubular	TP53
SOCS41	1.41432e-58	0.156038	0.263	0.126	4.38678e-54	Distal tubular	SOCS4
CCNC3	1.41796e-58	0.130933	0.487	0.276	4.39808e-54	Distal tubular	CCNC
KTI122	1.48133e-58	0.749952	0.101	0.031	4.59463e-54	Distal tubular	KTI12
AL121821.24	1.55996e-58	0.248778	0.222	0.1	4.83854e-54	Distal tubular	AL121821.2
COG82	1.5635e-58	0.349225	0.168	0.068	4.84952e-54	Distal tubular	COG8
ARMCX22	1.6509e-58	0.295135	0.28	0.137	5.12061e-54	Distal tubular	ARMCX2
BTF3L43	1.85689e-58	0.240704	0.764	0.509	5.75951e-54	Distal tubular	BTF3L4
AL445123.22	1.90816e-58	0.707476	0.066	0.015	5.91855e-54	Distal tubular	AL445123.2
RNF104	1.90856e-58	0.104623	0.431	0.237	5.91978e-54	Distal tubular	RNF10
SPATA121	1.9314e-58	0.717132	0.07	0.017	5.99064e-54	Distal tubular	SPATA12
G6PC32	1.95396e-58	0.348614	0.229	0.105	6.0606e-54	Distal tubular	G6PC3
RBIS4	2.10607e-58	0.308602	0.675	0.436	6.5324e-54	Distal tubular	RBIS
KLRG14	2.10875e-58	0.249027	0.147	0.056	6.5407e-54	Distal tubular	KLRG1
AL050341.21	2.17232e-58	0.367167	0.161	0.064	6.73788e-54	Distal tubular	AL050341.2
SYT93	2.18392e-58	1.09162	0.073	0.018	6.77386e-54	Distal tubular	SYT9
MDH1B3	2.21444e-58	1.11556	0.09	0.026	6.86852e-54	Distal tubular	MDH1B
APIP2	2.34086e-58	0.140926	0.434	0.24	7.26066e-54	Distal tubular	APIP
MTMR104	2.59634e-58	0.16938	0.198	0.086	8.05308e-54	Distal tubular	MTMR10
KARS4	2.65262e-58	0.21691	0.282	0.139	8.22764e-54	Distal tubular	KARS
ERG283	2.67857e-58	0.170124	0.383	0.205	8.30811e-54	Distal tubular	ERG28
MRPS164	2.72952e-58	0.260108	0.459	0.26	8.46616e-54	Distal tubular	MRPS16
LRSAM11	2.7822e-58	0.176242	0.239	0.111	8.62955e-54	Distal tubular	LRSAM1
C16orf97	2.86556e-58	6.37653	0.014	0	8.88812e-54	Distal tubular	C16orf97
MAP2K21	3.05327e-58	0.214316	0.465	0.264	9.47034e-54	Distal tubular	MAP2K2
KCTD62	3.06174e-58	0.301486	0.158	0.062	9.49659e-54	Distal tubular	KCTD6
ATG4C3	3.13251e-58	0.107534	0.325	0.166	9.7161e-54	Distal tubular	ATG4C
DYNLRB23	3.42803e-58	0.805255	0.115	0.039	1.06327e-53	Distal tubular	DYNLRB2
GTPBP63	3.71737e-58	0.225238	0.266	0.128	1.15302e-53	Distal tubular	GTPBP6
ARL5A4	3.82481e-58	0.165126	0.534	0.313	1.18634e-53	Distal tubular	ARL5A
BECN13	4.13991e-58	0.294804	0.239	0.111	1.28408e-53	Distal tubular	BECN1
MFSD93	4.25672e-58	0.42928	0.119	0.041	1.32031e-53	Distal tubular	MFSD9
TRAF62	4.38888e-58	0.226734	0.205	0.091	1.3613e-53	Distal tubular	TRAF6
EIF4G15	4.66764e-58	0.229885	0.358	0.188	1.44776e-53	Distal tubular	EIF4G1
SQSTM12	4.77172e-58	0.113024	0.441	0.245	1.48004e-53	Distal tubular	SQSTM1
TCEA13	5.27878e-58	0.25989	0.738	0.479	1.63732e-53	Distal tubular	TCEA1
PHKG23	5.50158e-58	0.400112	0.162	0.065	1.70643e-53	Distal tubular	PHKG2
CLEC18A2	5.6534e-58	0.656534	0.117	0.04	1.75351e-53	Distal tubular	CLEC18A
DERL21	5.65788e-58	0.158793	0.366	0.194	1.7549e-53	Distal tubular	DERL2
AP3B15	5.74479e-58	0.159937	0.672	0.427	1.78186e-53	Distal tubular	AP3B1
NSA24	6.10489e-58	0.289235	0.807	0.549	1.89355e-53	Distal tubular	NSA2
MRE114	6.1322e-58	0.140268	0.339	0.177	1.90202e-53	Distal tubular	MRE11
AL591463.11	6.16466e-58	2.80108	0.026	0.002	1.91209e-53	Distal tubular	AL591463.1
RER13	6.52145e-58	0.200676	0.464	0.262	2.02276e-53	Distal tubular	RER1
COQ10A2	6.59356e-58	0.833861	0.103	0.033	2.04512e-53	Distal tubular	COQ10A
CTDNEP12	6.69651e-58	0.132584	0.36	0.189	2.07706e-53	Distal tubular	CTDNEP1
SIX45	7.18278e-58	0.580146	0.099	0.03	2.22788e-53	Distal tubular	SIX4
GRHPR3	7.85503e-58	0.233346	0.467	0.265	2.4364e-53	Distal tubular	GRHPR
LINC004883	7.8785e-58	2.47395	0.05	0.009	2.44367e-53	Distal tubular	LINC00488
FLOT14	7.88188e-58	0.102972	0.436	0.241	2.44472e-53	Distal tubular	FLOT1
CRCP1	7.96156e-58	0.114884	0.364	0.193	2.46944e-53	Distal tubular	CRCP
PACRGL3	7.97398e-58	0.10275	0.362	0.191	2.47329e-53	Distal tubular	PACRGL
LMTK23	8.62592e-58	0.133982	0.258	0.124	2.6755e-53	Distal tubular	LMTK2
CYB5R14	8.8922e-58	0.261635	0.179	0.074	2.75809e-53	Distal tubular	CYB5R1
AC011997.11	9.67302e-58	1.11604	0.064	0.015	3.00028e-53	Distal tubular	AC011997.1
ERCC13	9.69454e-58	0.181298	0.407	0.223	3.00695e-53	Distal tubular	ERCC1
ATP5F1E6	1.00562e-57	0.28059	0.977	0.82	3.11914e-53	Distal tubular	ATP5F1E
HAGHL2	1.00605e-57	0.409012	0.103	0.033	3.12048e-53	Distal tubular	HAGHL
BRD3OS2	1.00906e-57	0.350446	0.157	0.062	3.12981e-53	Distal tubular	BRD3OS
MRPL483	1.01056e-57	0.115146	0.324	0.166	3.13446e-53	Distal tubular	MRPL48
HSD17B22	1.01443e-57	0.986819	0.055	0.011	3.14645e-53	Distal tubular	HSD17B2
TSPAN44	1.03133e-57	0.171082	0.323	0.166	3.19888e-53	Distal tubular	TSPAN4
HDHD52	1.04056e-57	0.160818	0.312	0.158	3.22751e-53	Distal tubular	HDHD5
LINC018063	1.15802e-57	1.28594	0.069	0.017	3.59183e-53	Distal tubular	LINC01806
MAVS3	1.2093e-57	0.279246	0.206	0.092	3.75088e-53	Distal tubular	MAVS
AC107884.13	1.22849e-57	0.846487	0.08	0.022	3.8104e-53	Distal tubular	AC107884.1
MRPL476	1.24289e-57	0.198524	0.528	0.311	3.85507e-53	Distal tubular	MRPL47
CYB5R24	1.24797e-57	1.05017	0.072	0.018	3.87082e-53	Distal tubular	CYB5R2
MYOZ13	1.2817e-57	1.24908	0.051	0.01	3.97545e-53	Distal tubular	MYOZ1
MESD2	1.30815e-57	0.192657	0.539	0.317	4.05747e-53	Distal tubular	MESD
BCL2L18	1.44887e-57	0.148716	0.225	0.103	4.49395e-53	Distal tubular	BCL2L1
AP001266.22	1.58687e-57	1.08219	0.065	0.015	4.922e-53	Distal tubular	AP001266.2
AC092828.13	1.65289e-57	0.544098	0.093	0.028	5.12676e-53	Distal tubular	AC092828.1
ANKRD73	1.65309e-57	0.66512	0.107	0.035	5.12739e-53	Distal tubular	ANKRD7
POLM2	1.65622e-57	0.732135	0.119	0.041	5.1371e-53	Distal tubular	POLM
ERLIN23	1.65686e-57	0.292205	0.228	0.105	5.13908e-53	Distal tubular	ERLIN2
REXO42	1.70944e-57	0.203398	0.226	0.104	5.30217e-53	Distal tubular	REXO4
IDNK3	1.82688e-57	0.131298	0.179	0.075	5.66644e-53	Distal tubular	IDNK
SNRPC5	1.85063e-57	0.214973	0.561	0.333	5.74011e-53	Distal tubular	SNRPC
ZNF7854	1.86428e-57	0.126232	0.295	0.148	5.78242e-53	Distal tubular	ZNF785
PEX11B1	1.88067e-57	0.325565	0.16	0.063	5.83326e-53	Distal tubular	PEX11B
STK114	1.95876e-57	0.249692	0.214	0.096	6.0755e-53	Distal tubular	STK11
ZNF5254	1.97643e-57	0.650979	0.119	0.041	6.1303e-53	Distal tubular	ZNF525
CROT6	1.98733e-57	0.279857	0.237	0.111	6.16409e-53	Distal tubular	CROT
EIF4A34	2.03302e-57	0.167834	0.438	0.243	6.30581e-53	Distal tubular	EIF4A3
F33	2.18184e-57	0.590246	0.121	0.043	6.76741e-53	Distal tubular	F3
RBM426	2.2703e-57	0.278563	0.291	0.146	7.0418e-53	Distal tubular	RBM42
SLC10A33	2.46907e-57	0.770757	0.105	0.034	7.65832e-53	Distal tubular	SLC10A3
HADHA3	2.47789e-57	0.241823	0.65	0.409	7.68566e-53	Distal tubular	HADHA
IMP44	2.48992e-57	0.330705	0.186	0.079	7.72297e-53	Distal tubular	IMP4
NKAP3	2.51319e-57	0.171063	0.344	0.18	7.79517e-53	Distal tubular	NKAP
NIF3L12	2.75798e-57	0.318031	0.196	0.085	8.55443e-53	Distal tubular	NIF3L1
GPX73	2.76818e-57	0.250976	0.297	0.149	8.58606e-53	Distal tubular	GPX7
TIMM442	2.77068e-57	0.211215	0.26	0.125	8.59383e-53	Distal tubular	TIMM44
AL161772.14	2.82297e-57	0.690713	0.08	0.021	8.756e-53	Distal tubular	AL161772.1
ZNF37A4	2.93248e-57	0.105749	0.443	0.249	9.09566e-53	Distal tubular	ZNF37A
SLC35E34	2.96421e-57	0.123358	0.281	0.138	9.19408e-53	Distal tubular	SLC35E3
TBRG44	2.98154e-57	0.452217	0.175	0.073	9.24786e-53	Distal tubular	TBRG4
C1D2	3.03359e-57	0.19717	0.508	0.294	9.40928e-53	Distal tubular	C1D
STX45	3.08177e-57	0.392524	0.181	0.077	9.55874e-53	Distal tubular	STX4
NRARP3	3.13564e-57	0.818629	0.098	0.031	9.72583e-53	Distal tubular	NRARP
AC242426.23	3.17083e-57	0.131439	0.216	0.097	9.83496e-53	Distal tubular	AC242426.2
ORC45	3.21678e-57	0.116115	0.667	0.413	9.9775e-53	Distal tubular	ORC4
WDR832	3.23277e-57	0.420485	0.158	0.063	1.00271e-52	Distal tubular	WDR83
DCAF84	3.24122e-57	0.111896	0.5	0.285	1.00533e-52	Distal tubular	DCAF8
LINC018763	3.30676e-57	0.170868	0.708	0.466	1.02566e-52	Distal tubular	LINC01876
FARSA6	3.56788e-57	0.26444	0.221	0.101	1.10665e-52	Distal tubular	FARSA
ARMC103	3.59153e-57	0.115911	0.358	0.188	1.11398e-52	Distal tubular	ARMC10
ADAMTS35	3.60714e-57	0.249563	0.275	0.137	1.11883e-52	Distal tubular	ADAMTS3
LYRM72	4.14829e-57	0.362561	0.205	0.091	1.28668e-52	Distal tubular	LYRM7
NNT3	4.7527e-57	0.150342	0.349	0.184	1.47414e-52	Distal tubular	NNT
DAP7	5.07383e-57	0.150007	0.293	0.148	1.57375e-52	Distal tubular	DAP
CFD3	5.08749e-57	1.08005	0.075	0.02	1.57799e-52	Distal tubular	CFD
FOPNL4	5.27104e-57	0.245551	0.262	0.127	1.63492e-52	Distal tubular	FOPNL
HGS2	5.46038e-57	0.220703	0.25	0.119	1.69365e-52	Distal tubular	HGS
CCDC812	5.50441e-57	0.23183	0.254	0.122	1.7073e-52	Distal tubular	CCDC8
GYS14	5.86406e-57	0.188583	0.185	0.079	1.81886e-52	Distal tubular	GYS1
SDHAF42	5.88349e-57	0.148036	0.27	0.132	1.82488e-52	Distal tubular	SDHAF4
MDK6	6.02399e-57	0.328339	0.891	0.678	1.86846e-52	Distal tubular	MDK
AL136038.53	6.04997e-57	0.538652	0.145	0.056	1.87652e-52	Distal tubular	AL136038.5
FAM153CP3	6.27396e-57	0.824142	0.114	0.039	1.94599e-52	Distal tubular	FAM153CP
UBE2L34	6.30583e-57	0.261204	0.648	0.403	1.95588e-52	Distal tubular	UBE2L3
ZC2HC1C1	6.35568e-57	0.737189	0.092	0.028	1.97134e-52	Distal tubular	ZC2HC1C
PSPH3	6.94114e-57	0.32995	0.21	0.094	2.15293e-52	Distal tubular	PSPH
AC116337.31	7.78125e-57	2.31437	0.043	0.007	2.41351e-52	Distal tubular	AC116337.3
D2HGDH2	8.05836e-57	0.166957	0.197	0.086	2.49946e-52	Distal tubular	D2HGDH
URM12	8.33527e-57	0.135746	0.305	0.154	2.58535e-52	Distal tubular	URM1
LINC022463	8.35973e-57	0.175701	0.205	0.091	2.59294e-52	Distal tubular	LINC02246
RRAGB3	9.09816e-57	0.112548	0.347	0.182	2.82198e-52	Distal tubular	RRAGB
UBALD24	9.48172e-57	0.134272	0.241	0.113	2.94094e-52	Distal tubular	UBALD2
HSD17B84	9.48428e-57	0.443441	0.176	0.073	2.94174e-52	Distal tubular	HSD17B8
RAB1B4	9.55017e-57	0.174993	0.267	0.13	2.96218e-52	Distal tubular	RAB1B
AC004816.12	1.03551e-56	0.585149	0.106	0.034	3.21185e-52	Distal tubular	AC004816.1
NFRKB2	1.07845e-56	0.259547	0.231	0.108	3.34502e-52	Distal tubular	NFRKB
RNASEH1-AS12	1.08282e-56	0.345235	0.184	0.078	3.35858e-52	Distal tubular	RNASEH1-AS1
AKAP53	1.13462e-56	0.951574	0.109	0.037	3.51926e-52	Distal tubular	AKAP5
MPG3	1.13815e-56	0.196326	0.424	0.235	3.53021e-52	Distal tubular	MPG
SLC38A44	1.16946e-56	0.320742	0.117	0.04	3.62732e-52	Distal tubular	SLC38A4
HAX14	1.17434e-56	0.17471	0.352	0.186	3.64244e-52	Distal tubular	HAX1
HSD17B73	1.19057e-56	0.223875	0.185	0.078	3.69278e-52	Distal tubular	HSD17B7
NOC2L1	1.19198e-56	0.111032	0.301	0.151	3.69717e-52	Distal tubular	NOC2L
AKT23	1.19919e-56	0.111441	0.299	0.151	3.71953e-52	Distal tubular	AKT2
PGM14	1.23171e-56	0.23147	0.31	0.16	3.8204e-52	Distal tubular	PGM1
SPATA16	1.23836e-56	0.241472	0.21	0.094	3.84102e-52	Distal tubular	SPATA1
ZNF1355	1.27223e-56	0.156687	0.247	0.117	3.94607e-52	Distal tubular	ZNF135
EIF1B4	1.28019e-56	0.230145	0.828	0.582	3.97076e-52	Distal tubular	EIF1B
AC145146.11	1.2877e-56	2.52575	0.027	0.002	3.99407e-52	Distal tubular	AC145146.1
DCTN62	1.30119e-56	0.152374	0.392	0.213	4.03591e-52	Distal tubular	DCTN6
TMED95	1.30148e-56	0.214677	0.612	0.374	4.03679e-52	Distal tubular	TMED9
COPE6	1.3311e-56	0.279789	0.649	0.409	4.12867e-52	Distal tubular	COPE
FAM174C3	1.33151e-56	0.523217	0.182	0.077	4.12994e-52	Distal tubular	FAM174C
BCL102	1.33472e-56	0.180966	0.322	0.165	4.13989e-52	Distal tubular	BCL10
TOMM405	1.36601e-56	0.235675	0.261	0.126	4.23694e-52	Distal tubular	TOMM40
SCYL32	1.40131e-56	0.259525	0.192	0.084	4.34644e-52	Distal tubular	SCYL3
CU638689.44	1.41091e-56	0.664681	0.136	0.051	4.37622e-52	Distal tubular	CU638689.4
TSG1013	1.50956e-56	0.144063	0.562	0.338	4.68219e-52	Distal tubular	TSG101
SSBP43	1.51073e-56	0.259668	0.591	0.367	4.68583e-52	Distal tubular	SSBP4
TRIP63	1.55654e-56	0.397384	0.216	0.099	4.82793e-52	Distal tubular	TRIP6
DNAH172	1.57665e-56	0.420037	0.102	0.032	4.8903e-52	Distal tubular	DNAH17
STX103	1.63815e-56	0.331942	0.277	0.138	5.08104e-52	Distal tubular	STX10
NAF13	1.69448e-56	0.109351	0.302	0.153	5.25578e-52	Distal tubular	NAF1
NDUFB84	1.71804e-56	0.280683	0.776	0.537	5.32886e-52	Distal tubular	NDUFB8
NEK84	1.72968e-56	0.970171	0.078	0.021	5.36494e-52	Distal tubular	NEK8
ABHD17A2	1.74899e-56	0.208154	0.288	0.144	5.42483e-52	Distal tubular	ABHD17A
ANG2	1.76976e-56	1.31417	0.08	0.022	5.48927e-52	Distal tubular	ANG
COMMD33	1.79132e-56	0.102889	0.473	0.267	5.55615e-52	Distal tubular	COMMD3
SOCS12	1.80808e-56	0.243977	0.204	0.09	5.60812e-52	Distal tubular	SOCS1
MFSD6L	1.92129e-56	3.65422	0.019	0.001	5.95926e-52	Distal tubular	MFSD6L
DRAP12	1.97018e-56	0.202911	0.622	0.382	6.1109e-52	Distal tubular	DRAP1
CYP2C181	2.1292e-56	3.0814	0.025	0.002	6.60413e-52	Distal tubular	CYP2C18
ORAI11	2.30039e-56	0.777255	0.133	0.049	7.13513e-52	Distal tubular	ORAI1
TPTE21	2.6782e-56	0.36889	0.104	0.033	8.30699e-52	Distal tubular	TPTE2
P2RX44	2.70987e-56	0.230191	0.172	0.071	8.4052e-52	Distal tubular	P2RX4
MGAT12	2.80143e-56	0.276436	0.224	0.103	8.68919e-52	Distal tubular	MGAT1
RASSF102	2.91253e-56	1.63531	0.054	0.011	9.03379e-52	Distal tubular	RASSF10
BRIX13	3.30088e-56	0.240283	0.302	0.154	1.02383e-51	Distal tubular	BRIX1
SMIM123	3.47472e-56	0.15884	0.255	0.123	1.07776e-51	Distal tubular	SMIM12
UFD13	3.85118e-56	0.275998	0.289	0.145	1.19452e-51	Distal tubular	UFD1
TMEM1074	4.24502e-56	0.170038	0.322	0.167	1.31668e-51	Distal tubular	TMEM107
LINC008863	4.29493e-56	0.739499	0.093	0.028	1.33216e-51	Distal tubular	LINC00886
LINC024442	4.33346e-56	1.07656	0.059	0.013	1.34411e-51	Distal tubular	LINC02444
SH2D3A2	4.64554e-56	1.21164	0.066	0.016	1.44091e-51	Distal tubular	SH2D3A
EMC42	4.64968e-56	0.194344	0.398	0.219	1.44219e-51	Distal tubular	EMC4
C7orf502	4.66278e-56	0.143076	0.572	0.345	1.44625e-51	Distal tubular	C7orf50
UBXN13	4.70458e-56	0.208211	0.634	0.392	1.45922e-51	Distal tubular	UBXN1
ZNF1332	4.78678e-56	0.138561	0.299	0.151	1.48472e-51	Distal tubular	ZNF133
FGFRL13	4.96242e-56	0.473638	0.165	0.068	1.53919e-51	Distal tubular	FGFRL1
RNH14	5.09426e-56	0.198716	0.428	0.24	1.58009e-51	Distal tubular	RNH1
USP383	5.88744e-56	0.271362	0.185	0.079	1.82611e-51	Distal tubular	USP38
BLOC1S42	5.90559e-56	0.214092	0.339	0.178	1.83174e-51	Distal tubular	BLOC1S4
RTF23	6.05234e-56	0.131614	0.492	0.28	1.87725e-51	Distal tubular	RTF2
TOMM55	6.7416e-56	0.288558	0.753	0.496	2.09104e-51	Distal tubular	TOMM5
TMEM2095	6.8372e-56	0.127864	0.305	0.155	2.12069e-51	Distal tubular	TMEM209
COPS63	7.04978e-56	0.167551	0.518	0.302	2.18663e-51	Distal tubular	COPS6
FIRRE6	7.08454e-56	0.124107	0.603	0.372	2.19741e-51	Distal tubular	FIRRE
NME62	7.12392e-56	0.337116	0.184	0.079	2.20963e-51	Distal tubular	NME6
SCNM12	7.30234e-56	0.293527	0.24	0.114	2.26497e-51	Distal tubular	SCNM1
MPZL13	7.35933e-56	0.190095	0.547	0.326	2.28264e-51	Distal tubular	MPZL1
CYB561D22	7.41105e-56	0.457996	0.14	0.053	2.29868e-51	Distal tubular	CYB561D2
AKAP17A4	7.79234e-56	0.157792	0.254	0.123	2.41695e-51	Distal tubular	AKAP17A
MRPS113	7.80279e-56	0.20499	0.314	0.162	2.42019e-51	Distal tubular	MRPS11
GET33	8.34133e-56	0.251867	0.262	0.127	2.58723e-51	Distal tubular	GET3
GUSB5	8.77098e-56	0.309809	0.207	0.094	2.72049e-51	Distal tubular	GUSB
PXK3	8.87525e-56	0.17906	0.184	0.079	2.75283e-51	Distal tubular	PXK
ZNF1651	9.45211e-56	1.71112	0.047	0.009	2.93176e-51	Distal tubular	ZNF165
Z98745.22	9.87775e-56	1.58845	0.067	0.016	3.06378e-51	Distal tubular	Z98745.2
GPBAR1	1.00725e-55	2.30017	0.026	0.002	3.12419e-51	Distal tubular	GPBAR1
MSN4	1.01601e-55	0.174041	0.389	0.212	3.15135e-51	Distal tubular	MSN
RCCD13	1.0641e-55	0.532056	0.126	0.045	3.30052e-51	Distal tubular	RCCD1
EIF4A25	1.06525e-55	0.237311	0.871	0.641	3.30408e-51	Distal tubular	EIF4A2
SAT24	1.11613e-55	0.222752	0.573	0.348	3.46189e-51	Distal tubular	SAT2
ADAM282	1.11986e-55	1.24065	0.074	0.02	3.47346e-51	Distal tubular	ADAM28
MEN12	1.16723e-55	0.249136	0.164	0.067	3.62039e-51	Distal tubular	MEN1
RWDD2B2	1.27331e-55	0.381771	0.168	0.069	3.94942e-51	Distal tubular	RWDD2B
GAA2	1.28212e-55	0.161673	0.228	0.106	3.97676e-51	Distal tubular	GAA
SPINK11	1.29859e-55	3.1658	0.041	0.007	4.02784e-51	Distal tubular	SPINK1
PBX23	1.34516e-55	0.246487	0.25	0.12	4.17228e-51	Distal tubular	PBX2
S100A5	1.38821e-55	2.90014	0.023	0.002	4.30582e-51	Distal tubular	S100A5
MVB12A3	1.40758e-55	0.183123	0.288	0.144	4.36591e-51	Distal tubular	MVB12A
SAR1B	1.48072e-55	0.112038	0.406	0.223	4.59274e-51	Distal tubular	SAR1B
QTRT25	1.49868e-55	0.222329	0.199	0.088	4.64846e-51	Distal tubular	QTRT2
REPS23	1.51109e-55	0.182924	0.201	0.09	4.68694e-51	Distal tubular	REPS2
FAM200A2	1.62501e-55	0.162749	0.246	0.117	5.04031e-51	Distal tubular	FAM200A
ARSK4	1.67541e-55	0.291824	0.188	0.082	5.19662e-51	Distal tubular	ARSK
AC068338.32	1.71398e-55	1.71291	0.047	0.009	5.31626e-51	Distal tubular	AC068338.3
TMEM1861	1.71454e-55	0.53461	0.139	0.053	5.31798e-51	Distal tubular	TMEM186
CD364	1.72501e-55	1.05275	0.072	0.018	5.35047e-51	Distal tubular	CD36
GIN12	1.72852e-55	0.293292	0.168	0.069	5.36135e-51	Distal tubular	GIN1
STK32B5	1.73948e-55	0.713312	0.122	0.044	5.39536e-51	Distal tubular	STK32B
RPL136	1.79575e-55	0.240025	1	0.93	5.56989e-51	Distal tubular	RPL13
ZNF2832	1.92975e-55	0.278155	0.18	0.077	5.9855e-51	Distal tubular	ZNF283
CMTM75	2.14141e-55	0.286465	0.23	0.109	6.64201e-51	Distal tubular	CMTM7
SNRNP2004	2.14267e-55	0.222045	0.482	0.278	6.64593e-51	Distal tubular	SNRNP200
ERLEC11	2.1796e-55	0.183588	0.436	0.245	6.76047e-51	Distal tubular	ERLEC1
P4HB6	2.18809e-55	0.10764	0.48	0.274	6.7868e-51	Distal tubular	P4HB
KIZ-AS14	2.26112e-55	0.199173	0.552	0.329	7.01333e-51	Distal tubular	KIZ-AS1
MRPL95	2.3296e-55	0.157432	0.353	0.187	7.22571e-51	Distal tubular	MRPL9
LYSMD34	2.42243e-55	0.247839	0.204	0.091	7.51364e-51	Distal tubular	LYSMD3
ZNF3203	2.48538e-55	0.341386	0.123	0.044	7.70891e-51	Distal tubular	ZNF320
RBMX23	3.05256e-55	0.278984	0.269	0.133	9.46812e-51	Distal tubular	RBMX2
FAM222A2	3.07804e-55	0.546285	0.08	0.022	9.54716e-51	Distal tubular	FAM222A
PHF232	3.15343e-55	0.233612	0.307	0.158	9.781e-51	Distal tubular	PHF23
SLC27A34	3.16165e-55	0.91605	0.09	0.027	9.80648e-51	Distal tubular	SLC27A3
SCART13	3.38247e-55	0.447683	0.117	0.041	1.04914e-50	Distal tubular	SCART1
SDF22	3.45836e-55	0.176628	0.403	0.223	1.07268e-50	Distal tubular	SDF2
TAF123	3.54781e-55	0.144846	0.346	0.183	1.10042e-50	Distal tubular	TAF12
UBAC14	3.64488e-55	0.17885	0.316	0.164	1.13053e-50	Distal tubular	UBAC1
LINC016071	3.71227e-55	0.865659	0.089	0.027	1.15143e-50	Distal tubular	LINC01607
RELA-DT3	3.94089e-55	0.549488	0.103	0.034	1.22235e-50	Distal tubular	RELA-DT
NELFB4	4.43361e-55	0.153628	0.234	0.11	1.37517e-50	Distal tubular	NELFB
ZNF8005	4.47546e-55	0.128461	0.267	0.132	1.38815e-50	Distal tubular	ZNF800
MUC203	4.53144e-55	1.19421	0.061	0.014	1.40552e-50	Distal tubular	MUC20
OSBPL24	4.57552e-55	0.151114	0.219	0.101	1.41919e-50	Distal tubular	OSBPL2
POLL3	4.72637e-55	0.432339	0.147	0.058	1.46598e-50	Distal tubular	POLL
AC114763.15	4.87092e-55	0.265531	0.16	0.065	1.51081e-50	Distal tubular	AC114763.1
LINC024822	5.01919e-55	0.220046	0.214	0.097	1.5568e-50	Distal tubular	LINC02482
EEF1D7	5.08174e-55	0.282334	0.801	0.552	1.5762e-50	Distal tubular	EEF1D
CBY13	5.39711e-55	0.10418	0.382	0.206	1.67402e-50	Distal tubular	CBY1
KAT53	5.49245e-55	0.17116	0.193	0.085	1.70359e-50	Distal tubular	KAT5
DPM12	5.52542e-55	0.169499	0.483	0.279	1.71382e-50	Distal tubular	DPM1
SLC30A14	5.57026e-55	0.624886	0.126	0.046	1.72773e-50	Distal tubular	SLC30A1
ATG4D2	5.61848e-55	0.498987	0.135	0.051	1.74269e-50	Distal tubular	ATG4D
ANKRD493	5.62496e-55	0.246507	0.227	0.106	1.74469e-50	Distal tubular	ANKRD49
UBE2J23	5.90869e-55	0.126212	0.367	0.198	1.8327e-50	Distal tubular	UBE2J2
RUVBL14	6.04535e-55	0.143346	0.434	0.242	1.87509e-50	Distal tubular	RUVBL1
TSPYL13	6.14521e-55	0.117307	0.418	0.232	1.90606e-50	Distal tubular	TSPYL1
ALG84	6.18594e-55	0.117789	0.359	0.192	1.91869e-50	Distal tubular	ALG8
LZTS23	6.27924e-55	0.202925	0.259	0.126	1.94763e-50	Distal tubular	LZTS2
TPP14	6.34127e-55	0.431232	0.157	0.063	1.96687e-50	Distal tubular	TPP1
ARHGAP272	6.57591e-55	1.40806	0.063	0.015	2.03965e-50	Distal tubular	ARHGAP27
RAD51-AS13	7.50974e-55	0.315531	0.172	0.072	2.3293e-50	Distal tubular	RAD51-AS1
AL591002.1	7.54268e-55	1.19864	0.041	0.007	2.33951e-50	Distal tubular	AL591002.1
RERGL2	7.75263e-55	1.55257	0.041	0.007	2.40463e-50	Distal tubular	RERGL
PPP1R354	7.86845e-55	0.170388	0.359	0.192	2.44056e-50	Distal tubular	PPP1R35
ANXA92	8.56999e-55	2.06111	0.043	0.007	2.65815e-50	Distal tubular	ANXA9
PIGB2	8.60055e-55	0.168927	0.179	0.076	2.66763e-50	Distal tubular	PIGB
MYLK-AS12	9.56536e-55	0.152579	0.168	0.07	2.96689e-50	Distal tubular	MYLK-AS1
SLTM1	9.67696e-55	0.195533	0.661	0.417	3.0015e-50	Distal tubular	SLTM
JMJD83	1.01154e-54	0.487915	0.158	0.064	3.13749e-50	Distal tubular	JMJD8
RFXANK5	1.02837e-54	0.27657	0.276	0.138	3.18971e-50	Distal tubular	RFXANK
Z99572.11	1.0597e-54	1.14531	0.057	0.012	3.28686e-50	Distal tubular	Z99572.1
HADH6	1.14376e-54	0.158546	0.303	0.155	3.5476e-50	Distal tubular	HADH
GNB23	1.16894e-54	0.183825	0.56	0.336	3.62571e-50	Distal tubular	GNB2
MCM24	1.21003e-54	0.698383	0.152	0.061	3.75315e-50	Distal tubular	MCM2
NDUFS41	1.25485e-54	0.216231	0.735	0.483	3.89216e-50	Distal tubular	NDUFS4
MOGS3	1.27556e-54	0.240503	0.227	0.107	3.95639e-50	Distal tubular	MOGS
RNF413	1.28999e-54	0.109026	0.202	0.09	4.00117e-50	Distal tubular	RNF41
AL136454.14	1.29132e-54	0.429992	0.181	0.078	4.00528e-50	Distal tubular	AL136454.1
UBE2D44	1.33555e-54	0.26215	0.136	0.051	4.14246e-50	Distal tubular	UBE2D4
TLR52	1.35467e-54	0.8665	0.067	0.017	4.20179e-50	Distal tubular	TLR5
VPS362	1.3562e-54	0.126845	0.512	0.299	4.20654e-50	Distal tubular	VPS36
LINC02616	1.39132e-54	4.90714	0.014	0	4.31545e-50	Distal tubular	LINC02616
BOLA12	1.43078e-54	0.475567	0.165	0.068	4.43786e-50	Distal tubular	BOLA1
PCMTD12	1.45483e-54	0.175435	0.749	0.502	4.51246e-50	Distal tubular	PCMTD1
TMEM1434	1.50135e-54	0.652072	0.106	0.035	4.65674e-50	Distal tubular	TMEM143
SUOX2	1.52365e-54	0.3061	0.152	0.061	4.7259e-50	Distal tubular	SUOX
ZDHHC71	1.55731e-54	0.298023	0.191	0.084	4.83032e-50	Distal tubular	ZDHHC7
URI13	1.62483e-54	0.148292	0.691	0.443	5.03973e-50	Distal tubular	URI1
AC093249.62	1.68913e-54	0.716027	0.104	0.034	5.23917e-50	Distal tubular	AC093249.6
AC006480.22	1.77828e-54	0.742223	0.094	0.03	5.51569e-50	Distal tubular	AC006480.2
LTBP34	1.88343e-54	0.225728	0.249	0.121	5.84183e-50	Distal tubular	LTBP3
TSR13	1.89614e-54	0.227058	0.227	0.106	5.88125e-50	Distal tubular	TSR1
SCAMP32	1.90265e-54	0.282983	0.19	0.083	5.90145e-50	Distal tubular	SCAMP3
KLF92	1.92029e-54	1.28985	0.069	0.018	5.95615e-50	Distal tubular	KLF9
DUSP144	2.02133e-54	0.53506	0.141	0.055	6.26954e-50	Distal tubular	DUSP14
DPH33	2.1407e-54	0.270991	0.309	0.161	6.63982e-50	Distal tubular	DPH3
AC034195.14	2.21054e-54	0.131101	0.224	0.105	6.85643e-50	Distal tubular	AC034195.1
ZNF6723	2.23796e-54	0.422009	0.114	0.04	6.94147e-50	Distal tubular	ZNF672
ZBTB253	2.32506e-54	0.120429	0.226	0.106	7.21163e-50	Distal tubular	ZBTB25
UTP34	2.32511e-54	0.310925	0.203	0.091	7.21179e-50	Distal tubular	UTP3
OXSR15	2.4082e-54	0.114311	0.438	0.247	7.46951e-50	Distal tubular	OXSR1
MAOA4	2.46265e-54	1.16169	0.074	0.02	7.6384e-50	Distal tubular	MAOA
ZNF6492	2.49661e-54	0.287592	0.204	0.092	7.74373e-50	Distal tubular	ZNF649
PATL14	2.52665e-54	0.202809	0.251	0.122	7.83691e-50	Distal tubular	PATL1
SH3D213	3.04966e-54	0.106053	0.212	0.097	9.45912e-50	Distal tubular	SH3D21
LRP2BP2	3.23983e-54	0.168856	0.163	0.067	1.0049e-49	Distal tubular	LRP2BP
SF3A14	3.51705e-54	0.169605	0.29	0.147	1.09088e-49	Distal tubular	SF3A1
GABARAP7	3.55565e-54	0.284038	0.912	0.714	1.10286e-49	Distal tubular	GABARAP
TEAD35	3.56044e-54	0.138297	0.217	0.1	1.10434e-49	Distal tubular	TEAD3
SGK33	3.68404e-54	0.103255	0.479	0.278	1.14268e-49	Distal tubular	SGK3
AGA3	3.72152e-54	0.612698	0.111	0.038	1.1543e-49	Distal tubular	AGA
ATP6V0D11	3.75624e-54	0.158939	0.249	0.12	1.16507e-49	Distal tubular	ATP6V0D1
COPRS5	3.96526e-54	0.137145	0.352	0.188	1.2299e-49	Distal tubular	COPRS
ATIC4	3.97188e-54	0.145589	0.29	0.147	1.23196e-49	Distal tubular	ATIC
SNRPG7	3.97545e-54	0.282191	0.826	0.571	1.23307e-49	Distal tubular	SNRPG
HS3ST12	4.18701e-54	0.877629	0.07	0.018	1.29868e-49	Distal tubular	HS3ST1
LCA5L4	4.29516e-54	0.593533	0.114	0.04	1.33223e-49	Distal tubular	LCA5L
PPIL33	4.61372e-54	0.148081	0.35	0.187	1.43104e-49	Distal tubular	PPIL3
LIPT22	4.91295e-54	1.05108	0.09	0.028	1.52385e-49	Distal tubular	LIPT2
RAB4A3	4.92472e-54	0.144715	0.447	0.255	1.5275e-49	Distal tubular	RAB4A
DDX18	5.22306e-54	0.173856	0.597	0.362	1.62004e-49	Distal tubular	DDX18
AC133552.52	5.23649e-54	0.866247	0.083	0.024	1.6242e-49	Distal tubular	AC133552.5
SOAT14	5.32348e-54	0.225494	0.211	0.097	1.65119e-49	Distal tubular	SOAT1
TPRA13	5.59088e-54	0.410793	0.143	0.056	1.73412e-49	Distal tubular	TPRA1
DBP3	5.6466e-54	0.523035	0.131	0.049	1.75141e-49	Distal tubular	DBP
NSFL1C3	5.70243e-54	0.136183	0.344	0.183	1.76872e-49	Distal tubular	NSFL1C
TTC23L4	5.74581e-54	0.161516	0.156	0.063	1.78218e-49	Distal tubular	TTC23L
EAPP5	5.75634e-54	0.160233	0.592	0.359	1.78544e-49	Distal tubular	EAPP
TMEM1892	5.94479e-54	0.269743	0.191	0.084	1.8439e-49	Distal tubular	TMEM189
SNF84	6.63015e-54	0.190541	0.49	0.287	2.05647e-49	Distal tubular	SNF8
HPS33	6.70751e-54	0.117296	0.246	0.118	2.08047e-49	Distal tubular	HPS3
IVD3	7.15839e-54	0.146597	0.302	0.155	2.22032e-49	Distal tubular	IVD
PICK13	7.25528e-54	0.248241	0.18	0.077	2.25037e-49	Distal tubular	PICK1
ATP235	7.31479e-54	0.504415	0.141	0.054	2.26883e-49	Distal tubular	ATP23
PLPP21	7.76134e-54	1.82218	0.036	0.005	2.40733e-49	Distal tubular	PLPP2
FAAP204	8.13184e-54	0.206832	0.481	0.278	2.52225e-49	Distal tubular	FAAP20
LINC023031	8.37597e-54	0.94236	0.064	0.015	2.59798e-49	Distal tubular	LINC02303
ESRRA3	8.39169e-54	0.350674	0.156	0.064	2.60285e-49	Distal tubular	ESRRA
AC009403.22	8.48999e-54	0.674602	0.075	0.02	2.63334e-49	Distal tubular	AC009403.2
PMVK1	8.69815e-54	0.234234	0.238	0.114	2.69791e-49	Distal tubular	PMVK
GCLC4	9.02528e-54	0.140909	0.168	0.071	2.79937e-49	Distal tubular	GCLC
NECAP25	9.21818e-54	0.230272	0.309	0.16	2.8592e-49	Distal tubular	NECAP2
RPLP16	9.22834e-54	0.209008	1	0.951	2.86235e-49	Distal tubular	RPLP1
HSD17B142	9.50812e-54	0.475262	0.131	0.049	2.94913e-49	Distal tubular	HSD17B14
AC012291.33	9.92376e-54	0.17426	0.171	0.072	3.07805e-49	Distal tubular	AC012291.3
SETMAR2	1.019e-53	0.343234	0.175	0.075	3.16062e-49	Distal tubular	SETMAR
TMEM2162	1.04509e-53	0.214455	0.246	0.118	3.24157e-49	Distal tubular	TMEM216
PCIF11	1.09446e-53	0.348316	0.17	0.072	3.39468e-49	Distal tubular	PCIF1
STYX2	1.11182e-53	0.170876	0.217	0.101	3.44852e-49	Distal tubular	STYX
FAM98C1	1.11763e-53	0.403887	0.124	0.045	3.46654e-49	Distal tubular	FAM98C
CHCHD42	1.13215e-53	0.677164	0.119	0.043	3.51159e-49	Distal tubular	CHCHD4
CENPB5	1.18159e-53	0.548563	0.153	0.062	3.66494e-49	Distal tubular	CENPB
ISOC21	1.2042e-53	0.308412	0.242	0.117	3.73506e-49	Distal tubular	ISOC2
ARPP194	1.21856e-53	0.156663	0.545	0.326	3.77961e-49	Distal tubular	ARPP19
HSBP16	1.3706e-53	0.24655	0.861	0.62	4.2512e-49	Distal tubular	HSBP1
SSB5	1.38205e-53	0.279211	0.788	0.536	4.2867e-49	Distal tubular	SSB
DDX233	1.64285e-53	0.321645	0.247	0.121	5.09562e-49	Distal tubular	DDX23
LINC01350	1.71207e-53	2.0008	0.031	0.004	5.31033e-49	Distal tubular	LINC01350
COL28A14	1.74463e-53	0.706738	0.081	0.023	5.4113e-49	Distal tubular	COL28A1
RPL26L16	1.78102e-53	0.235883	0.57	0.347	5.5242e-49	Distal tubular	RPL26L1
ADAMTS82	1.84442e-53	1.50677	0.041	0.007	5.72085e-49	Distal tubular	ADAMTS8
PRDX56	1.86447e-53	0.268219	0.756	0.513	5.78301e-49	Distal tubular	PRDX5
MRPL116	2.15902e-53	0.247385	0.51	0.301	6.69664e-49	Distal tubular	MRPL11
WBP43	2.24473e-53	0.107178	0.44	0.249	6.96246e-49	Distal tubular	WBP4
LINC014733	2.38513e-53	0.10612	0.715	0.474	7.39795e-49	Distal tubular	LINC01473
MTAP4	2.60671e-53	0.129918	0.497	0.296	8.08522e-49	Distal tubular	MTAP
CCDC1173	2.64777e-53	0.20115	0.249	0.122	8.21258e-49	Distal tubular	CCDC117
ADRM15	2.78931e-53	0.161319	0.359	0.194	8.6516e-49	Distal tubular	ADRM1
S100A23	2.84386e-53	1.63336	0.05	0.01	8.82079e-49	Distal tubular	S100A2
UCKL11	2.86078e-53	0.238499	0.179	0.077	8.87329e-49	Distal tubular	UCKL1
RABL2B3	2.88817e-53	0.171556	0.253	0.124	8.95822e-49	Distal tubular	RABL2B
SNHG212	2.92959e-53	0.338462	0.154	0.062	9.0867e-49	Distal tubular	SNHG21
TTC143	2.95168e-53	0.112636	0.536	0.318	9.15522e-49	Distal tubular	TTC14
NOP534	2.99779e-53	0.16883	0.486	0.284	9.29825e-49	Distal tubular	NOP53
TK26	3.19257e-53	0.200181	0.187	0.082	9.90238e-49	Distal tubular	TK2
C9orf164	3.35315e-53	0.218158	0.553	0.337	1.04005e-48	Distal tubular	C9orf16
USP50	3.78647e-53	1.30485	0.047	0.009	1.17445e-48	Distal tubular	USP50
CES22	3.80481e-53	0.250266	0.189	0.083	1.18014e-48	Distal tubular	CES2
AC034268.23	3.91022e-53	1.28424	0.05	0.01	1.21283e-48	Distal tubular	AC034268.2
ANKRD404	4.03748e-53	0.148851	0.269	0.134	1.25231e-48	Distal tubular	ANKRD40
PYY1	4.48839e-53	1.67509	0.036	0.005	1.39217e-48	Distal tubular	PYY
PIP5K1B2	4.5207e-53	0.841616	0.087	0.026	1.40219e-48	Distal tubular	PIP5K1B
TCP10L3	4.64753e-53	1.52267	0.054	0.011	1.44153e-48	Distal tubular	TCP10L
SMNDC13	4.65566e-53	0.165324	0.386	0.214	1.44405e-48	Distal tubular	SMNDC1
ETF13	4.80899e-53	0.109309	0.309	0.161	1.4916e-48	Distal tubular	ETF1
ASB81	5.1088e-53	0.203205	0.229	0.108	1.5846e-48	Distal tubular	ASB8
NAA105	5.25999e-53	0.172048	0.313	0.164	1.63149e-48	Distal tubular	NAA10
AC002451.12	5.56413e-53	1.95431	0.042	0.007	1.72583e-48	Distal tubular	AC002451.1
RHOC5	5.57787e-53	0.180748	0.394	0.217	1.73009e-48	Distal tubular	RHOC
NMNAT13	6.70854e-53	0.215731	0.175	0.075	2.08079e-48	Distal tubular	NMNAT1
AC006449.63	6.7345e-53	1.26101	0.067	0.017	2.08884e-48	Distal tubular	AC006449.6
BBOF13	6.75714e-53	0.135376	0.211	0.098	2.09586e-48	Distal tubular	BBOF1
EIF3B3	7.15519e-53	0.124282	0.361	0.195	2.21932e-48	Distal tubular	EIF3B
RBM173	7.41801e-53	0.192222	0.572	0.346	2.30084e-48	Distal tubular	RBM17
SF3B24	7.49217e-53	0.187656	0.572	0.346	2.32385e-48	Distal tubular	SF3B2
AP000757.12	8.03393e-53	0.938765	0.053	0.011	2.49188e-48	Distal tubular	AP000757.1
NOP145	8.3482e-53	0.303834	0.182	0.079	2.58936e-48	Distal tubular	NOP14
AL035661.1	8.86864e-53	7.51489	0.011	0	2.75079e-48	Distal tubular	AL035661.1
TAX1BP33	9.6023e-53	0.17079	0.336	0.179	2.97834e-48	Distal tubular	TAX1BP3
NIP74	9.88909e-53	0.313352	0.205	0.094	3.0673e-48	Distal tubular	NIP7
ZNRD25	9.91792e-53	0.289925	0.23	0.109	3.07624e-48	Distal tubular	ZNRD2
PNMA8A3	1.03006e-52	0.491981	0.15	0.061	3.19492e-48	Distal tubular	PNMA8A
EHHADH5	1.03188e-52	0.355676	0.166	0.07	3.20058e-48	Distal tubular	EHHADH
SNRNP271	1.06838e-52	0.139547	0.394	0.218	3.3138e-48	Distal tubular	SNRNP27
HEXIM25	1.08216e-52	0.211427	0.132	0.05	3.35654e-48	Distal tubular	HEXIM2
NME46	1.10634e-52	0.245655	0.582	0.36	3.43154e-48	Distal tubular	NME4
ING42	1.17151e-52	0.105003	0.469	0.27	3.63368e-48	Distal tubular	ING4
STPG2-AS12	1.19993e-52	0.580561	0.058	0.013	3.72182e-48	Distal tubular	STPG2-AS1
DNAAF55	1.26816e-52	0.339353	0.193	0.087	3.93346e-48	Distal tubular	DNAAF5
MX13	1.32952e-52	1.39909	0.052	0.011	4.12379e-48	Distal tubular	MX1
ALKBH42	1.3578e-52	0.277778	0.191	0.085	4.21148e-48	Distal tubular	ALKBH4
LINC014092	1.3912e-52	0.190116	0.147	0.058	4.31508e-48	Distal tubular	LINC01409
RAB202	1.62625e-52	1.39982	0.064	0.016	5.04413e-48	Distal tubular	RAB20
ELF3-AS13	1.69529e-52	0.652219	0.089	0.027	5.25827e-48	Distal tubular	ELF3-AS1
PLAU3	1.74458e-52	1.20362	0.069	0.018	5.41118e-48	Distal tubular	PLAU
EIF2B51	1.90598e-52	0.34005	0.193	0.087	5.91179e-48	Distal tubular	EIF2B5
TRMT10C2	1.97162e-52	0.143599	0.432	0.245	6.11537e-48	Distal tubular	TRMT10C
HILPDA2	2.08287e-52	0.191214	0.326	0.172	6.46043e-48	Distal tubular	HILPDA
AC009053.33	2.11514e-52	0.518538	0.125	0.047	6.56052e-48	Distal tubular	AC009053.3
GTF2F12	2.21187e-52	0.205725	0.366	0.2	6.86057e-48	Distal tubular	GTF2F1
AC137494.13	2.22368e-52	1.25322	0.047	0.009	6.89719e-48	Distal tubular	AC137494.1
TYSND13	2.25762e-52	0.655107	0.098	0.032	7.00245e-48	Distal tubular	TYSND1
CCDC1493	2.36767e-52	0.180174	0.169	0.072	7.34379e-48	Distal tubular	CCDC149
MFN12	2.45483e-52	0.145319	0.508	0.301	7.61416e-48	Distal tubular	MFN1
SH2D4A4	2.47834e-52	0.969742	0.094	0.03	7.68706e-48	Distal tubular	SH2D4A
FGFR1OP23	2.58862e-52	0.113924	0.421	0.236	8.02914e-48	Distal tubular	FGFR1OP2
ZBTB7B2	2.89173e-52	1.3243	0.055	0.012	8.96928e-48	Distal tubular	ZBTB7B
KLHL27	2.93912e-52	0.166013	0.158	0.065	9.11628e-48	Distal tubular	KLHL2
CDC373	2.95799e-52	0.15533	0.544	0.325	9.17479e-48	Distal tubular	CDC37
PAFAH23	3.07591e-52	0.592257	0.11	0.038	9.54054e-48	Distal tubular	PAFAH2
HEXB3	3.09976e-52	0.222997	0.216	0.102	9.61453e-48	Distal tubular	HEXB
AL359715.13	3.10839e-52	0.495285	0.098	0.032	9.64128e-48	Distal tubular	AL359715.1
OLA13	3.1347e-52	0.168794	0.723	0.47	9.7229e-48	Distal tubular	OLA1
MRPL442	3.14959e-52	0.144076	0.312	0.163	9.76908e-48	Distal tubular	MRPL44
IMMT3	3.3587e-52	0.146209	0.498	0.293	1.04177e-47	Distal tubular	IMMT
ANKRD543	3.42091e-52	0.119541	0.186	0.082	1.06106e-47	Distal tubular	ANKRD54
BOLA2B2	3.81166e-52	0.708332	0.107	0.037	1.18226e-47	Distal tubular	BOLA2B
HNRNPF3	3.83157e-52	0.199509	0.56	0.339	1.18844e-47	Distal tubular	HNRNPF
MAP3K93	3.84726e-52	0.172388	0.129	0.048	1.1933e-47	Distal tubular	MAP3K9
SUGT13	3.88762e-52	0.10157	0.502	0.293	1.20582e-47	Distal tubular	SUGT1
XIAP3	4.00047e-52	0.102222	0.432	0.246	1.24083e-47	Distal tubular	XIAP
RBBP8NL	4.32142e-52	3.99273	0.015	0	1.34037e-47	Distal tubular	RBBP8NL
COX152	4.33223e-52	0.154077	0.298	0.155	1.34373e-47	Distal tubular	COX15
AC110285.24	4.53624e-52	0.452825	0.121	0.044	1.40701e-47	Distal tubular	AC110285.2
PLSCR21	4.59599e-52	1.73218	0.047	0.009	1.42554e-47	Distal tubular	PLSCR2
IPO43	5.12036e-52	0.627729	0.104	0.035	1.58818e-47	Distal tubular	IPO4
DHRS112	5.25952e-52	0.839581	0.109	0.038	1.63135e-47	Distal tubular	DHRS11
EIF3J4	5.72572e-52	0.111944	0.514	0.302	1.77595e-47	Distal tubular	EIF3J
UBALD14	5.73664e-52	0.37271	0.123	0.045	1.77933e-47	Distal tubular	UBALD1
AC106897.12	5.78921e-52	1.02168	0.052	0.011	1.79564e-47	Distal tubular	AC106897.1
AJM14	6.01649e-52	1.03668	0.07	0.018	1.86614e-47	Distal tubular	AJM1
NTHL15	6.17458e-52	0.310089	0.233	0.112	1.91517e-47	Distal tubular	NTHL1
KRT71	7.11507e-52	1.74192	0.029	0.003	2.20688e-47	Distal tubular	KRT7
MIEF21	7.28102e-52	0.613335	0.094	0.03	2.25835e-47	Distal tubular	MIEF2
TAF1A-AS1	7.3816e-52	0.371455	0.089	0.027	2.28955e-47	Distal tubular	TAF1A-AS1
SSH34	7.70404e-52	0.94412	0.1	0.034	2.38956e-47	Distal tubular	SSH3
ZNF5242	7.90718e-52	0.699259	0.099	0.033	2.45257e-47	Distal tubular	ZNF524
EIF4EBP22	7.93482e-52	0.116229	0.399	0.222	2.46114e-47	Distal tubular	EIF4EBP2
NKAPD14	9.38231e-52	0.147692	0.316	0.166	2.91011e-47	Distal tubular	NKAPD1
SLC9A3-AS13	9.66868e-52	0.614592	0.13	0.05	2.99893e-47	Distal tubular	SLC9A3-AS1
GRINA2	9.80714e-52	0.119576	0.357	0.192	3.04188e-47	Distal tubular	GRINA
LINC024841	1.02045e-51	2.23697	0.032	0.004	3.16514e-47	Distal tubular	LINC02484
C11orf744	1.07364e-51	0.142334	0.474	0.276	3.33009e-47	Distal tubular	C11orf74
ERCC54	1.09612e-51	0.175906	0.271	0.136	3.39984e-47	Distal tubular	ERCC5
SLC6A83	1.09892e-51	0.22163	0.16	0.067	3.40852e-47	Distal tubular	SLC6A8
COA15	1.17093e-51	0.172272	0.788	0.543	3.63189e-47	Distal tubular	COA1
KRTDAP2	1.1958e-51	1.67629	0.045	0.009	3.70903e-47	Distal tubular	KRTDAP
ACOT114	1.20672e-51	0.270577	0.151	0.062	3.74288e-47	Distal tubular	ACOT11
GRAMD2A2	1.25053e-51	1.79997	0.04	0.007	3.87877e-47	Distal tubular	GRAMD2A
RAB40B2	1.38737e-51	0.132354	0.185	0.082	4.3032e-47	Distal tubular	RAB40B
COA83	1.42469e-51	0.177203	0.414	0.235	4.41896e-47	Distal tubular	COA8
PEX11A2	1.44767e-51	0.414405	0.156	0.065	4.49023e-47	Distal tubular	PEX11A
WRAP732	1.47745e-51	0.334732	0.164	0.069	4.58262e-47	Distal tubular	WRAP73
UBTD13	1.55812e-51	0.529432	0.105	0.036	4.83281e-47	Distal tubular	UBTD1
HARS21	1.61581e-51	0.301389	0.163	0.069	5.01176e-47	Distal tubular	HARS2
ZNF2742	1.7168e-51	0.122556	0.224	0.107	5.325e-47	Distal tubular	ZNF274
TMX15	1.76018e-51	0.140837	0.375	0.206	5.45954e-47	Distal tubular	TMX1
RDH145	1.80353e-51	0.16607	0.269	0.135	5.59401e-47	Distal tubular	RDH14
LINC016401	1.89191e-51	1.25662	0.047	0.009	5.86812e-47	Distal tubular	LINC01640
PPP1CB2	1.98651e-51	0.280221	0.77	0.545	6.16155e-47	Distal tubular	PPP1CB
AHSA16	2.12794e-51	0.167862	0.334	0.179	6.60023e-47	Distal tubular	AHSA1
ZNF5495	2.1316e-51	0.215934	0.148	0.06	6.61157e-47	Distal tubular	ZNF549
SLFN54	2.14243e-51	0.252915	0.207	0.095	6.64518e-47	Distal tubular	SLFN5
SPR2	2.15781e-51	2.20453	0.034	0.005	6.69289e-47	Distal tubular	SPR
ZNF780A2	2.19389e-51	0.195115	0.143	0.057	6.80477e-47	Distal tubular	ZNF780A
OR2A74	2.26327e-51	1.33434	0.053	0.011	7.02e-47	Distal tubular	OR2A7
CIC4	2.36783e-51	0.121167	0.204	0.094	7.3443e-47	Distal tubular	CIC
ACAP14	2.3692e-51	0.306396	0.128	0.049	7.34856e-47	Distal tubular	ACAP1
BOLA23	2.46819e-51	0.41938	0.183	0.081	7.65557e-47	Distal tubular	BOLA2
C12orf661	2.73757e-51	0.784539	0.066	0.017	8.49113e-47	Distal tubular	C12orf66
OPA33	2.78219e-51	0.201559	0.16	0.067	8.62951e-47	Distal tubular	OPA3
MED82	2.8262e-51	0.224862	0.269	0.136	8.76602e-47	Distal tubular	MED8
YY14	3.40666e-51	0.162929	0.617	0.382	1.05664e-46	Distal tubular	YY1
ASL2	3.45067e-51	0.455842	0.13	0.05	1.07029e-46	Distal tubular	ASL
TTC262	3.66787e-51	0.136899	0.232	0.112	1.13766e-46	Distal tubular	TTC26
INTS143	4.35283e-51	0.200516	0.191	0.086	1.35012e-46	Distal tubular	INTS14
BRMS12	4.47276e-51	0.546095	0.146	0.059	1.38732e-46	Distal tubular	BRMS1
MRPL554	5.07641e-51	0.140754	0.346	0.187	1.57455e-46	Distal tubular	MRPL55
TNFRSF10C1	5.14268e-51	1.7078	0.038	0.006	1.5951e-46	Distal tubular	TNFRSF10C
TRPV41	5.3128e-51	0.968663	0.075	0.021	1.64787e-46	Distal tubular	TRPV4
ZFYVE274	5.9523e-51	0.175096	0.208	0.097	1.84622e-46	Distal tubular	ZFYVE27
PCCB3	6.00809e-51	0.177037	0.234	0.113	1.86353e-46	Distal tubular	PCCB
TRPM43	6.34326e-51	0.214378	0.143	0.057	1.96749e-46	Distal tubular	TRPM4
HIF1A-AS35	6.36741e-51	0.158295	0.261	0.132	1.97498e-46	Distal tubular	HIF1A-AS3
ABCC61	6.57797e-51	0.356041	0.125	0.047	2.04029e-46	Distal tubular	ABCC6
CDK165	7.06645e-51	0.125338	0.249	0.123	2.1918e-46	Distal tubular	CDK16
NREP-AS11	7.81831e-51	1.10481	0.053	0.012	2.42501e-46	Distal tubular	NREP-AS1
LPXN2	7.9884e-51	0.131403	0.172	0.074	2.47776e-46	Distal tubular	LPXN
LINC008633	8.04399e-51	0.245042	0.164	0.07	2.495e-46	Distal tubular	LINC00863
LINC008472	8.74722e-51	0.603459	0.109	0.038	2.71313e-46	Distal tubular	LINC00847
SLC35A24	9.02323e-51	0.352454	0.125	0.047	2.79874e-46	Distal tubular	SLC35A2
SLC25A153	9.1375e-51	0.329505	0.106	0.037	2.83418e-46	Distal tubular	SLC25A15
LRRC573	9.16924e-51	0.280883	0.194	0.088	2.84402e-46	Distal tubular	LRRC57
CD743	9.37046e-51	0.300653	0.227	0.11	2.90643e-46	Distal tubular	CD74
ARAF5	9.87322e-51	0.491161	0.153	0.064	3.06238e-46	Distal tubular	ARAF
SLC25A311	1.01055e-50	0.301133	0.826	0.61	3.13443e-46	Distal tubular	SLC25A3
PI4K2B5	1.02314e-50	0.183776	0.187	0.084	3.17346e-46	Distal tubular	PI4K2B
POLRMT2	1.04335e-50	0.477506	0.122	0.046	3.23617e-46	Distal tubular	POLRMT
PFKM1	1.04401e-50	0.130158	0.257	0.128	3.23821e-46	Distal tubular	PFKM
ZNF4684	1.07336e-50	0.928234	0.077	0.022	3.32923e-46	Distal tubular	ZNF468
PRR364	1.26505e-50	0.209296	0.131	0.05	3.9238e-46	Distal tubular	PRR36
AL358292.1	1.26908e-50	3.77547	0.013	0	3.93631e-46	Distal tubular	AL358292.1
RAB3D3	1.36518e-50	0.274449	0.148	0.06	4.23437e-46	Distal tubular	RAB3D
AL451069.13	1.38118e-50	0.658684	0.091	0.029	4.28401e-46	Distal tubular	AL451069.1
MRPL584	1.44996e-50	0.156339	0.286	0.147	4.49734e-46	Distal tubular	MRPL58
RAB11B2	1.46289e-50	0.112844	0.464	0.27	4.53745e-46	Distal tubular	RAB11B
CLUH2	1.50018e-50	0.771697	0.091	0.029	4.6531e-46	Distal tubular	CLUH
RNPS13	1.55292e-50	0.151787	0.574	0.352	4.81671e-46	Distal tubular	RNPS1
AL441992.15	1.57936e-50	1.12269	0.064	0.016	4.8987e-46	Distal tubular	AL441992.1
HMGN35	1.62092e-50	0.153051	0.913	0.65	5.02761e-46	Distal tubular	HMGN3
C3orf353	1.79657e-50	0.264926	0.137	0.054	5.57242e-46	Distal tubular	C3orf35
TWF23	1.80884e-50	0.203086	0.216	0.102	5.61047e-46	Distal tubular	TWF2
MTRF12	1.87579e-50	0.165931	0.202	0.093	5.81814e-46	Distal tubular	MTRF1
GNL16	1.99113e-50	0.170373	0.268	0.136	6.17589e-46	Distal tubular	GNL1
TACC14	2.06239e-50	0.259071	0.168	0.072	6.39692e-46	Distal tubular	TACC1
PIFO2	2.10707e-50	0.958726	0.11	0.039	6.53548e-46	Distal tubular	PIFO
AF106564.11	2.15622e-50	0.485946	0.083	0.025	6.68794e-46	Distal tubular	AF106564.1
SDR42E12	2.1984e-50	1.93032	0.045	0.009	6.81879e-46	Distal tubular	SDR42E1
AC010894.22	2.22067e-50	1.28215	0.064	0.016	6.88785e-46	Distal tubular	AC010894.2
THAP9-AS14	2.30847e-50	0.176815	0.243	0.12	7.16019e-46	Distal tubular	THAP9-AS1
AC005871.22	2.31119e-50	0.996156	0.063	0.016	7.16862e-46	Distal tubular	AC005871.2
SRP681	2.38486e-50	0.163994	0.25	0.125	7.39712e-46	Distal tubular	SRP68
RAB8A1	2.41819e-50	0.156611	0.394	0.221	7.50051e-46	Distal tubular	RAB8A
GOSR12	2.60013e-50	0.144622	0.564	0.348	8.06483e-46	Distal tubular	GOSR1
AC004148.13	2.63374e-50	0.220161	0.19	0.086	8.16907e-46	Distal tubular	AC004148.1
TRIM614	2.63496e-50	0.305881	0.144	0.058	8.17284e-46	Distal tubular	TRIM61
MIR4500HG1	2.66635e-50	1.01322	0.055	0.012	8.27021e-46	Distal tubular	MIR4500HG
ANKRD20A41	2.71758e-50	1.29747	0.044	0.008	8.42911e-46	Distal tubular	ANKRD20A4
ALDH9A15	2.73559e-50	0.207218	0.233	0.114	8.48496e-46	Distal tubular	ALDH9A1
CXorf382	2.94224e-50	0.223815	0.15	0.062	9.12595e-46	Distal tubular	CXorf38
KIF1C4	3.44025e-50	0.528598	0.145	0.059	1.06706e-45	Distal tubular	KIF1C
SLC35D22	3.47921e-50	0.3195	0.151	0.063	1.07915e-45	Distal tubular	SLC35D2
PAXX2	3.67137e-50	0.152322	0.404	0.228	1.13875e-45	Distal tubular	PAXX
UFM15	3.90242e-50	0.188893	0.621	0.392	1.21041e-45	Distal tubular	UFM1
LINC009271	3.9147e-50	2.10943	0.035	0.005	1.21422e-45	Distal tubular	LINC00927
ZNF4173	4.10546e-50	0.324232	0.155	0.065	1.27339e-45	Distal tubular	ZNF417
ENTR12	4.16997e-50	0.248915	0.211	0.099	1.2934e-45	Distal tubular	ENTR1
LINC009371	4.28032e-50	0.50997	0.112	0.041	1.32763e-45	Distal tubular	LINC00937
MTCH12	4.71587e-50	0.201001	0.46	0.271	1.46272e-45	Distal tubular	MTCH1
ZSCAN233	5.19474e-50	0.106584	0.171	0.074	1.61125e-45	Distal tubular	ZSCAN23
SH3BP14	5.25153e-50	0.252022	0.148	0.06	1.62887e-45	Distal tubular	SH3BP1
FRG12	5.286e-50	0.110172	0.486	0.285	1.63956e-45	Distal tubular	FRG1
ASB72	5.29425e-50	0.196246	0.193	0.088	1.64212e-45	Distal tubular	ASB7
IFRD24	5.48174e-50	0.518668	0.154	0.064	1.70027e-45	Distal tubular	IFRD2
INAVA2	5.49522e-50	0.642284	0.124	0.047	1.70445e-45	Distal tubular	INAVA
OSER16	5.68867e-50	0.126434	0.249	0.123	1.76445e-45	Distal tubular	OSER1
ECI25	6.76486e-50	0.115146	0.482	0.28	2.09826e-45	Distal tubular	ECI2
TCTA3	6.94064e-50	0.556467	0.114	0.042	2.15278e-45	Distal tubular	TCTA
FCF13	8.08615e-50	0.180335	0.215	0.103	2.50808e-45	Distal tubular	FCF1
AC027458.11	8.25071e-50	1.95714	0.053	0.012	2.55912e-45	Distal tubular	AC027458.1
KAT83	8.7947e-50	0.162752	0.248	0.124	2.72785e-45	Distal tubular	KAT8
GPD25	9.51745e-50	0.116919	0.22	0.106	2.95203e-45	Distal tubular	GPD2
C16orf862	9.51818e-50	0.990912	0.08	0.024	2.95225e-45	Distal tubular	C16orf86
AL157834.13	9.57126e-50	0.370545	0.127	0.049	2.96872e-45	Distal tubular	AL157834.1
VDAC35	1.00261e-49	0.172843	0.651	0.415	3.1098e-45	Distal tubular	VDAC3
BCDIN3D1	1.02001e-49	0.170298	0.148	0.06	3.16378e-45	Distal tubular	BCDIN3D
MT-ND42	1.31995e-49	0.206516	0.986	0.93	4.0941e-45	Distal tubular	MT-ND4
MPZL33	1.33971e-49	1.23409	0.062	0.016	4.15537e-45	Distal tubular	MPZL3
NXT15	1.36613e-49	0.237807	0.275	0.142	4.23733e-45	Distal tubular	NXT1
NUTF25	1.37916e-49	0.137494	0.528	0.314	4.27774e-45	Distal tubular	NUTF2
ASCC24	1.43709e-49	0.125804	0.223	0.107	4.45742e-45	Distal tubular	ASCC2
TMEM178A3	1.43739e-49	0.167597	0.192	0.088	4.45836e-45	Distal tubular	TMEM178A
RGL22	1.49109e-49	0.3466	0.136	0.054	4.62491e-45	Distal tubular	RGL2
AL390957.13	1.54932e-49	0.450231	0.114	0.042	4.80554e-45	Distal tubular	AL390957.1
ZNF4255	1.66917e-49	0.332671	0.125	0.047	5.17727e-45	Distal tubular	ZNF425
AF233439.14	1.67093e-49	1.15154	0.082	0.025	5.18273e-45	Distal tubular	AF233439.1
ETNK14	1.70336e-49	0.157129	0.664	0.429	5.2833e-45	Distal tubular	ETNK1
RNFT12	1.79212e-49	0.249099	0.194	0.089	5.55862e-45	Distal tubular	RNFT1
C5orf243	1.88217e-49	0.131267	0.446	0.258	5.83794e-45	Distal tubular	C5orf24
NRG45	1.90569e-49	0.270919	0.155	0.066	5.91089e-45	Distal tubular	NRG4
LYPD65	2.02123e-49	0.123076	0.244	0.121	6.26924e-45	Distal tubular	LYPD6
MAPK133	2.04489e-49	0.845229	0.108	0.039	6.34265e-45	Distal tubular	MAPK13
AP000894.41	2.13008e-49	0.779183	0.083	0.026	6.60687e-45	Distal tubular	AP000894.4
AC246817.24	2.16988e-49	0.403905	0.144	0.059	6.73032e-45	Distal tubular	AC246817.2
SIRT72	2.205e-49	0.442441	0.128	0.05	6.83923e-45	Distal tubular	SIRT7
CREG21	2.2568e-49	1.99966	0.032	0.005	6.9999e-45	Distal tubular	CREG2
ZDHHC243	2.31912e-49	0.253093	0.181	0.081	7.19322e-45	Distal tubular	ZDHHC24
AC004130.23	2.35451e-49	0.474287	0.082	0.025	7.30297e-45	Distal tubular	AC004130.2
AP001059.1	2.48565e-49	4.80221	0.014	0	7.70973e-45	Distal tubular	AP001059.1
MED315	2.91626e-49	0.151972	0.415	0.237	9.04537e-45	Distal tubular	MED31
AC096564.12	3.00297e-49	1.14797	0.059	0.014	9.31432e-45	Distal tubular	AC096564.1
C16orf915	3.08295e-49	0.151923	0.238	0.117	9.56238e-45	Distal tubular	C16orf91
PAIP11	3.2152e-49	0.123133	0.561	0.34	9.97259e-45	Distal tubular	PAIP1
ZNF6881	3.25177e-49	0.12339	0.159	0.067	1.0086e-44	Distal tubular	ZNF688
AC124852.11	3.45665e-49	1.92077	0.037	0.006	1.07215e-44	Distal tubular	AC124852.1
SMARCD23	3.65951e-49	0.297377	0.148	0.061	1.13507e-44	Distal tubular	SMARCD2
AC005062.11	3.84995e-49	0.903835	0.055	0.013	1.19414e-44	Distal tubular	AC005062.1
WDR462	3.85754e-49	0.308531	0.191	0.088	1.19649e-44	Distal tubular	WDR46
ELOC5	4.09644e-49	0.176827	0.598	0.374	1.27059e-44	Distal tubular	ELOC
RBAK4	4.7714e-49	0.164954	0.172	0.075	1.47995e-44	Distal tubular	RBAK
HOMER34	4.77347e-49	0.104416	0.335	0.181	1.48059e-44	Distal tubular	HOMER3
RPL22L17	4.86356e-49	0.184751	0.713	0.461	1.50853e-44	Distal tubular	RPL22L1
AC069272.12	4.95354e-49	1.44237	0.046	0.009	1.53644e-44	Distal tubular	AC069272.1
POLE34	5.14562e-49	0.151563	0.307	0.163	1.59602e-44	Distal tubular	POLE3
R3HDM43	5.39643e-49	0.401338	0.162	0.07	1.67381e-44	Distal tubular	R3HDM4
DNASE1L12	5.55274e-49	0.597662	0.098	0.033	1.72229e-44	Distal tubular	DNASE1L1
CDKN2AIP	5.9428e-49	0.156315	0.212	0.1	1.84328e-44	Distal tubular	CDKN2AIP
GLMP2	6.00016e-49	0.222767	0.221	0.107	1.86107e-44	Distal tubular	GLMP
ZNF1364	6.23703e-49	0.239212	0.157	0.066	1.93454e-44	Distal tubular	ZNF136
PCDHA122	6.36148e-49	0.383761	0.125	0.048	1.97314e-44	Distal tubular	PCDHA12
MAK163	6.74468e-49	0.200146	0.22	0.106	2.092e-44	Distal tubular	MAK16
AL139807.13	7.13165e-49	0.228183	0.163	0.071	2.21202e-44	Distal tubular	AL139807.1
GPN34	7.43873e-49	0.22144	0.308	0.165	2.30727e-44	Distal tubular	GPN3
PLIN35	7.88447e-49	0.147649	0.318	0.17	2.44553e-44	Distal tubular	PLIN3
MLXIPL4	8.70756e-49	1.39553	0.058	0.014	2.70082e-44	Distal tubular	MLXIPL
CWC157	8.91526e-49	0.166342	0.647	0.406	2.76525e-44	Distal tubular	CWC15
SCAMP1-AS16	8.97069e-49	0.370102	0.137	0.055	2.78244e-44	Distal tubular	SCAMP1-AS1
AC113383.12	9.13019e-49	0.532508	0.156	0.067	2.83191e-44	Distal tubular	AC113383.1
ZNF5824	9.33243e-49	0.459333	0.105	0.037	2.89464e-44	Distal tubular	ZNF582
VAMP24	9.46556e-49	0.105286	0.602	0.377	2.93593e-44	Distal tubular	VAMP2
SMKR12	1.15424e-48	1.57813	0.031	0.004	3.58009e-44	Distal tubular	SMKR1
EML62	1.16099e-48	0.395433	0.124	0.048	3.60103e-44	Distal tubular	EML6
HABP44	1.16652e-48	0.196564	0.249	0.126	3.6182e-44	Distal tubular	HABP4
SNHG36	1.26004e-48	0.302006	0.193	0.089	3.90827e-44	Distal tubular	SNHG3
MED42	1.27221e-48	0.120492	0.586	0.36	3.94601e-44	Distal tubular	MED4
DNAH122	1.35775e-48	0.686849	0.081	0.025	4.21133e-44	Distal tubular	DNAH12
EXD22	1.45909e-48	0.128367	0.201	0.094	4.52565e-44	Distal tubular	EXD2
GEMIN22	1.49422e-48	0.100035	0.297	0.156	4.63463e-44	Distal tubular	GEMIN2
KLF113	1.52638e-48	0.356783	0.139	0.057	4.73439e-44	Distal tubular	KLF11
LINC025401	1.57242e-48	1.42672	0.038	0.007	4.87718e-44	Distal tubular	LINC02540
ATXN1L4	1.57522e-48	0.321065	0.139	0.056	4.88585e-44	Distal tubular	ATXN1L
GRID2IP4	1.612e-48	0.654253	0.07	0.02	4.99993e-44	Distal tubular	GRID2IP
C19orf813	1.71932e-48	0.533703	0.123	0.047	5.33282e-44	Distal tubular	C19orf81
TARS5	1.72534e-48	0.12589	0.409	0.234	5.35148e-44	Distal tubular	TARS
CENPS3	1.73189e-48	0.487568	0.184	0.084	5.37181e-44	Distal tubular	CENPS
TIFA2	1.75904e-48	0.336127	0.168	0.074	5.456e-44	Distal tubular	TIFA
POLD24	1.8321e-48	0.179163	0.345	0.189	5.68262e-44	Distal tubular	POLD2
METAP23	1.88714e-48	0.17919	0.663	0.424	5.85334e-44	Distal tubular	METAP2
AP002813.12	1.90597e-48	0.552478	0.09	0.029	5.91174e-44	Distal tubular	AP002813.1
FBXO153	1.9652e-48	0.431666	0.09	0.029	6.09548e-44	Distal tubular	FBXO15
CLN35	1.98887e-48	0.192987	0.16	0.069	6.16886e-44	Distal tubular	CLN3
AC109439.21	2.1557e-48	1.70416	0.029	0.004	6.68632e-44	Distal tubular	AC109439.2
SPNS12	2.2083e-48	0.242857	0.167	0.073	6.84949e-44	Distal tubular	SPNS1
CASC94	2.47798e-48	0.123702	0.2	0.094	7.68594e-44	Distal tubular	CASC9
C14orf932	2.56404e-48	0.234972	0.145	0.06	7.95289e-44	Distal tubular	C14orf93
SEC61B7	2.65162e-48	0.253517	0.879	0.662	8.22452e-44	Distal tubular	SEC61B
MMUT2	2.65869e-48	0.184786	0.199	0.093	8.24647e-44	Distal tubular	MMUT
SERBP14	2.76094e-48	0.255699	0.864	0.628	8.56362e-44	Distal tubular	SERBP1
FIBP3	2.89614e-48	0.103402	0.397	0.225	8.98296e-44	Distal tubular	FIBP
SFT2D32	2.94032e-48	0.214526	0.152	0.064	9.11998e-44	Distal tubular	SFT2D3
CD595	3.11442e-48	0.124226	0.509	0.306	9.65999e-44	Distal tubular	CD59
LIPT13	3.32733e-48	0.783755	0.098	0.034	1.03204e-43	Distal tubular	LIPT1
TPD52L22	3.33031e-48	0.138952	0.228	0.112	1.03296e-43	Distal tubular	TPD52L2
TAF65	3.56761e-48	0.159024	0.233	0.115	1.10656e-43	Distal tubular	TAF6
APPL13	3.87594e-48	0.130739	0.567	0.346	1.2022e-43	Distal tubular	APPL1
AL353743.24	4.08175e-48	1.15551	0.059	0.014	1.26604e-43	Distal tubular	AL353743.2
PCBP22	4.10843e-48	0.2313	0.861	0.653	1.27431e-43	Distal tubular	PCBP2
SHQ16	4.3278e-48	0.111913	0.229	0.112	1.34235e-43	Distal tubular	SHQ1
NIPSNAP3A3	4.69035e-48	0.207482	0.235	0.117	1.4548e-43	Distal tubular	NIPSNAP3A
PPM1G5	4.75347e-48	0.129227	0.591	0.364	1.47438e-43	Distal tubular	PPM1G
ENTPD3-AS13	4.90764e-48	0.253012	0.149	0.063	1.5222e-43	Distal tubular	ENTPD3-AS1
C1orf562	4.99299e-48	0.120967	0.367	0.206	1.54868e-43	Distal tubular	C1orf56
IPP3	5.21738e-48	0.15616	0.228	0.112	1.61828e-43	Distal tubular	IPP
LRRC583	5.35261e-48	0.105357	0.255	0.129	1.66022e-43	Distal tubular	LRRC58
AC004233.21	5.63094e-48	2.14892	0.023	0.002	1.74655e-43	Distal tubular	AC004233.2
ZNF5713	5.92212e-48	0.172784	0.164	0.072	1.83686e-43	Distal tubular	ZNF571
AL137847.11	5.97203e-48	1.27393	0.042	0.008	1.85234e-43	Distal tubular	AL137847.1
COMMD54	6.09099e-48	0.257296	0.231	0.115	1.88924e-43	Distal tubular	COMMD5
XYLT23	6.28282e-48	0.246486	0.161	0.07	1.94874e-43	Distal tubular	XYLT2
ZFP36L15	6.53655e-48	0.26133	0.788	0.542	2.02744e-43	Distal tubular	ZFP36L1
CACYBP3	6.60005e-48	0.136213	0.465	0.272	2.04714e-43	Distal tubular	CACYBP
LOXL1-AS14	6.66891e-48	0.638192	0.117	0.044	2.0685e-43	Distal tubular	LOXL1-AS1
GNPDA2	7.00257e-48	0.137493	0.279	0.146	2.17199e-43	Distal tubular	GNPDA2
IFI44L4	7.13952e-48	0.91946	0.088	0.028	2.21446e-43	Distal tubular	IFI44L
HAUS42	7.54238e-48	0.251478	0.231	0.114	2.33942e-43	Distal tubular	HAUS4
MAP3K14-AS14	7.70765e-48	1.21136	0.064	0.017	2.39068e-43	Distal tubular	MAP3K14-AS1
NCKIPSD3	7.73022e-48	0.619448	0.107	0.039	2.39768e-43	Distal tubular	NCKIPSD
ZW105	8.00771e-48	0.125077	0.184	0.084	2.48375e-43	Distal tubular	ZW10
AL050403.23	8.05239e-48	0.623413	0.068	0.019	2.49761e-43	Distal tubular	AL050403.2
WDFY3-AS24	8.09182e-48	0.131822	0.131	0.052	2.50984e-43	Distal tubular	WDFY3-AS2
EIF2S13	8.25719e-48	0.103408	0.369	0.207	2.56113e-43	Distal tubular	EIF2S1
SYT175	8.51255e-48	0.456916	0.088	0.029	2.64034e-43	Distal tubular	SYT17
CAPN103	8.82161e-48	0.253081	0.138	0.056	2.7362e-43	Distal tubular	CAPN10
DYNLT34	8.9138e-48	0.129624	0.227	0.111	2.76479e-43	Distal tubular	DYNLT3
LINC009632	8.9146e-48	0.277374	0.168	0.074	2.76504e-43	Distal tubular	LINC00963
AC010884.12	9.2245e-48	0.982532	0.063	0.017	2.86116e-43	Distal tubular	AC010884.1
SNAP294	9.70771e-48	0.107801	0.28	0.146	3.01104e-43	Distal tubular	SNAP29
SERPINF13	9.72456e-48	0.108248	0.35	0.193	3.01627e-43	Distal tubular	SERPINF1
AL353751.11	1.0158e-47	1.86573	0.044	0.009	3.15071e-43	Distal tubular	AL353751.1
CMC43	1.03931e-47	0.384154	0.173	0.077	3.22362e-43	Distal tubular	CMC4
GXYLT16	1.10778e-47	0.140951	0.294	0.157	3.43599e-43	Distal tubular	GXYLT1
SPA175	1.13354e-47	0.315608	0.188	0.087	3.51591e-43	Distal tubular	SPA17
LINC022533	1.18019e-47	0.373559	0.097	0.033	3.66061e-43	Distal tubular	LINC02253
CHRNB14	1.22784e-47	0.431231	0.134	0.054	3.80838e-43	Distal tubular	CHRNB1
IDUA2	1.25326e-47	0.464331	0.098	0.034	3.88723e-43	Distal tubular	IDUA
SFT2D25	1.27993e-47	0.128188	0.264	0.136	3.96996e-43	Distal tubular	SFT2D2
AC079145.13	1.38988e-47	0.574338	0.066	0.018	4.31099e-43	Distal tubular	AC079145.1
ZBED14	1.40186e-47	0.232606	0.151	0.064	4.34814e-43	Distal tubular	ZBED1
HSPBP15	1.43137e-47	0.208496	0.173	0.077	4.43968e-43	Distal tubular	HSPBP1
MAGI1-AS12	1.46877e-47	0.175838	0.128	0.051	4.55568e-43	Distal tubular	MAGI1-AS1
PSKH11	1.51189e-47	0.334433	0.156	0.067	4.68944e-43	Distal tubular	PSKH1
SEMA4A2	1.52116e-47	0.331681	0.076	0.022	4.71817e-43	Distal tubular	SEMA4A
AC096733.1	1.54338e-47	1.91087	0.02	0.002	4.7871e-43	Distal tubular	AC096733.1
AC016747.12	1.59887e-47	0.213731	0.215	0.104	4.95923e-43	Distal tubular	AC016747.1
UBE2E32	1.62137e-47	0.129374	0.822	0.618	5.02901e-43	Distal tubular	UBE2E3
PSMA56	1.66006e-47	0.154618	0.58	0.359	5.14899e-43	Distal tubular	PSMA5
MPDU12	1.73639e-47	0.141401	0.187	0.086	5.38576e-43	Distal tubular	MPDU1
AC025181.22	1.86022e-47	0.740591	0.07	0.02	5.76985e-43	Distal tubular	AC025181.2
SNRPE5	1.94898e-47	0.266372	0.891	0.67	6.04516e-43	Distal tubular	SNRPE
SALL22	1.97145e-47	0.270792	0.149	0.063	6.11484e-43	Distal tubular	SALL2
PSMA63	2.18954e-47	0.199167	0.682	0.443	6.7913e-43	Distal tubular	PSMA6
KHSRP4	2.20296e-47	0.13544	0.487	0.29	6.83292e-43	Distal tubular	KHSRP
SLC7A41	2.47728e-47	2.76896	0.023	0.002	7.68379e-43	Distal tubular	SLC7A4
MAGOH5	2.49695e-47	0.19487	0.617	0.392	7.74478e-43	Distal tubular	MAGOH
PSMA22	2.75975e-47	0.263315	0.843	0.619	8.5599e-43	Distal tubular	PSMA2
HMBS2	3.04412e-47	0.443921	0.148	0.063	9.44193e-43	Distal tubular	HMBS
COL24A13	3.05565e-47	0.740087	0.066	0.018	9.4777e-43	Distal tubular	COL24A1
LMLN4	3.07467e-47	0.112386	0.16	0.069	9.53671e-43	Distal tubular	LMLN
MLEC4	3.10636e-47	0.236642	0.564	0.355	9.635e-43	Distal tubular	MLEC
BACE14	3.24367e-47	0.135698	0.208	0.1	1.00609e-42	Distal tubular	BACE1
PGPEP13	3.25526e-47	0.57085	0.099	0.035	1.00968e-42	Distal tubular	PGPEP1
BIN32	3.36792e-47	0.126123	0.202	0.095	1.04463e-42	Distal tubular	BIN3
GCNA2	3.38438e-47	0.463037	0.107	0.039	1.04973e-42	Distal tubular	GCNA
PLAGL22	3.72013e-47	0.355332	0.148	0.063	1.15387e-42	Distal tubular	PLAGL2
POGK4	3.84873e-47	0.132493	0.242	0.122	1.19376e-42	Distal tubular	POGK
RPL47	3.96246e-47	0.267892	0.913	0.718	1.22904e-42	Distal tubular	RPL4
CUL93	3.97512e-47	0.144101	0.154	0.066	1.23296e-42	Distal tubular	CUL9
PHKA13	4.04385e-47	0.450274	0.086	0.027	1.25428e-42	Distal tubular	PHKA1
Z69733.13	4.13163e-47	0.787834	0.073	0.021	1.28151e-42	Distal tubular	Z69733.1
AL137847.22	4.19014e-47	1.11456	0.058	0.014	1.29966e-42	Distal tubular	AL137847.2
EEF1B25	4.19897e-47	0.259284	0.94	0.723	1.30239e-42	Distal tubular	EEF1B2
WBP113	4.32959e-47	0.10445	0.423	0.245	1.34291e-42	Distal tubular	WBP11
AC012123.12	4.81419e-47	1.59085	0.052	0.012	1.49322e-42	Distal tubular	AC012123.1
EVA1C1	4.91091e-47	0.152184	0.111	0.041	1.52322e-42	Distal tubular	EVA1C
SLC2A81	4.99618e-47	0.585897	0.097	0.033	1.54967e-42	Distal tubular	SLC2A8
ADH51	5.6106e-47	0.177335	0.641	0.41	1.74024e-42	Distal tubular	ADH5
EBPL3	6.54312e-47	0.152379	0.583	0.369	2.02948e-42	Distal tubular	EBPL
CSTF15	6.63609e-47	0.332671	0.227	0.113	2.05831e-42	Distal tubular	CSTF1
AC073475.14	6.83987e-47	0.241879	0.192	0.09	2.12152e-42	Distal tubular	AC073475.1
AP002989.11	7.09041e-47	0.931267	0.089	0.03	2.19923e-42	Distal tubular	AP002989.1
AC103974.14	7.11753e-47	0.712235	0.072	0.021	2.20765e-42	Distal tubular	AC103974.1
CA33	7.4511e-47	0.678738	0.096	0.033	2.31111e-42	Distal tubular	CA3
MIATNB3	8.1461e-47	0.138374	0.139	0.057	2.52667e-42	Distal tubular	MIATNB
THAP52	8.69133e-47	0.167676	0.296	0.158	2.69579e-42	Distal tubular	THAP5
DENND2D2	8.85748e-47	1.54752	0.053	0.012	2.74732e-42	Distal tubular	DENND2D
NSUN43	9.54283e-47	0.155018	0.17	0.076	2.9599e-42	Distal tubular	NSUN4
C10orf1433	9.66902e-47	0.743953	0.084	0.027	2.99904e-42	Distal tubular	C10orf143
SNHG143	9.72827e-47	0.139405	0.925	0.764	3.01742e-42	Distal tubular	SNHG14
NACC16	9.97124e-47	0.261567	0.141	0.059	3.09278e-42	Distal tubular	NACC1
ITPR34	1.03231e-46	1.25865	0.05	0.011	3.20192e-42	Distal tubular	ITPR3
AL353740.11	1.0662e-46	2.04937	0.031	0.004	3.30703e-42	Distal tubular	AL353740.1
HNRNPL2	1.11278e-46	0.110044	0.467	0.275	3.45152e-42	Distal tubular	HNRNPL
TSPAN102	1.13977e-46	0.569439	0.1	0.035	3.53522e-42	Distal tubular	TSPAN10
PRMT62	1.16571e-46	0.267746	0.174	0.079	3.61567e-42	Distal tubular	PRMT6
DLEU25	1.29212e-46	0.11577	0.616	0.399	4.00776e-42	Distal tubular	DLEU2
DRG22	1.34418e-46	0.21659	0.179	0.081	4.16923e-42	Distal tubular	DRG2
AL451085.22	1.38059e-46	0.661915	0.073	0.021	4.28218e-42	Distal tubular	AL451085.2
SH2B14	1.61474e-46	0.104231	0.221	0.108	5.00844e-42	Distal tubular	SH2B1
KLC32	1.7463e-46	1.63151	0.047	0.01	5.4165e-42	Distal tubular	KLC3
SELENOF3	1.83112e-46	0.137493	0.656	0.42	5.67958e-42	Distal tubular	SELENOF
HSPB17	1.87369e-46	0.142528	0.621	0.389	5.81163e-42	Distal tubular	HSPB1
BCL2L124	1.90811e-46	0.245908	0.217	0.106	5.91838e-42	Distal tubular	BCL2L12
DGCR6L5	2.00186e-46	0.208961	0.266	0.139	6.20916e-42	Distal tubular	DGCR6L
TSR34	2.13857e-46	0.114203	0.347	0.193	6.6332e-42	Distal tubular	TSR3
ZFAND2B3	2.17775e-46	0.247272	0.184	0.085	6.75473e-42	Distal tubular	ZFAND2B
RPUSD13	2.18947e-46	0.560581	0.087	0.028	6.79107e-42	Distal tubular	RPUSD1
AC007406.52	2.31973e-46	0.31999	0.11	0.041	7.19511e-42	Distal tubular	AC007406.5
BCL2L114	2.69111e-46	0.12539	0.149	0.063	8.34702e-42	Distal tubular	BCL2L11
LINC012082	2.8524e-46	0.396046	0.069	0.019	8.84728e-42	Distal tubular	LINC01208
RITA13	2.98188e-46	0.375083	0.129	0.052	9.24891e-42	Distal tubular	RITA1
PNO13	3.01459e-46	0.141256	0.211	0.102	9.35036e-42	Distal tubular	PNO1
SEPSECS4	3.0516e-46	0.114994	0.168	0.075	9.46514e-42	Distal tubular	SEPSECS
PLSCR33	3.25571e-46	0.147633	0.23	0.115	1.00982e-41	Distal tubular	PLSCR3
AC008915.22	3.46977e-46	0.910082	0.091	0.031	1.07622e-41	Distal tubular	AC008915.2
EIF5B3	3.55306e-46	0.10093	0.629	0.392	1.10205e-41	Distal tubular	EIF5B
EEF1AKMT42	3.79126e-46	0.5947	0.069	0.02	1.17594e-41	Distal tubular	EEF1AKMT4
FYCO15	3.7917e-46	0.341904	0.125	0.05	1.17607e-41	Distal tubular	FYCO1
LRGUK4	3.81835e-46	0.24219	0.139	0.058	1.18434e-41	Distal tubular	LRGUK
AC010197.1	3.89897e-46	3.99952	0.016	0.001	1.20934e-41	Distal tubular	AC010197.1
TCEAL44	3.94858e-46	0.217855	0.735	0.489	1.22473e-41	Distal tubular	TCEAL4
SRP146	4.06685e-46	0.185113	0.987	0.843	1.26142e-41	Distal tubular	SRP14
LINC02764	4.29432e-46	3.53523	0.015	0.001	1.33197e-41	Distal tubular	LINC02764
RGS7BP3	4.38002e-46	1.46813	0.049	0.011	1.35855e-41	Distal tubular	RGS7BP
DEDD23	4.4256e-46	0.51393	0.112	0.042	1.37269e-41	Distal tubular	DEDD2
ERAL16	4.42648e-46	0.19	0.16	0.07	1.37296e-41	Distal tubular	ERAL1
TNMD	4.84651e-46	1.7946	0.028	0.004	1.50324e-41	Distal tubular	TNMD
PEMT2	5.0534e-46	0.389573	0.14	0.058	1.56741e-41	Distal tubular	PEMT
LRRC613	5.08536e-46	0.471707	0.098	0.034	1.57733e-41	Distal tubular	LRRC61
DLGAP3	5.24426e-46	1.30156	0.042	0.008	1.62661e-41	Distal tubular	DLGAP3
CXCL163	5.54803e-46	1.21924	0.069	0.02	1.72083e-41	Distal tubular	CXCL16
TOMM344	5.83266e-46	0.35057	0.18	0.083	1.80912e-41	Distal tubular	TOMM34
TOR2A1	6.32603e-46	0.117177	0.156	0.068	1.96215e-41	Distal tubular	TOR2A
SAMSN1	6.34126e-46	1.6801	0.03	0.004	1.96687e-41	Distal tubular	SAMSN1
MIS122	6.34766e-46	0.171336	0.211	0.102	1.96885e-41	Distal tubular	MIS12
PCYT1A3	6.53381e-46	0.119184	0.195	0.093	2.02659e-41	Distal tubular	PCYT1A
MUL13	6.69589e-46	0.282864	0.131	0.053	2.07686e-41	Distal tubular	MUL1
PTRH13	6.92708e-46	0.328776	0.158	0.069	2.14857e-41	Distal tubular	PTRH1
AC016065.11	7.00931e-46	0.262585	0.138	0.057	2.17408e-41	Distal tubular	AC016065.1
RNF62	7.12641e-46	0.26338	0.148	0.063	2.2104e-41	Distal tubular	RNF6
LINC012802	7.50059e-46	1.108	0.042	0.008	2.32646e-41	Distal tubular	LINC01280
SEMA3B4	7.64467e-46	0.291204	0.145	0.062	2.37115e-41	Distal tubular	SEMA3B
DDX564	7.75706e-46	0.19708	0.205	0.099	2.40601e-41	Distal tubular	DDX56
TTC9C2	8.16052e-46	0.103462	0.285	0.151	2.53115e-41	Distal tubular	TTC9C
SPATA204	8.21859e-46	0.461778	0.126	0.05	2.54916e-41	Distal tubular	SPATA20
AC011297.11	8.25221e-46	1.89298	0.036	0.006	2.55959e-41	Distal tubular	AC011297.1
AL731533.32	8.76378e-46	1.2619	0.042	0.008	2.71826e-41	Distal tubular	AL731533.3
SPATC1L3	8.7751e-46	0.108271	0.2	0.095	2.72177e-41	Distal tubular	SPATC1L
LSG13	8.96091e-46	0.122762	0.214	0.104	2.7794e-41	Distal tubular	LSG1
MIR17HG5	9.28625e-46	0.266466	0.119	0.046	2.88032e-41	Distal tubular	MIR17HG
LSM65	9.71989e-46	0.167775	0.616	0.393	3.01482e-41	Distal tubular	LSM6
RELA4	9.94113e-46	0.361937	0.174	0.079	3.08344e-41	Distal tubular	RELA
CTSA2	1.07176e-45	0.139454	0.154	0.067	3.32428e-41	Distal tubular	CTSA
THNSL23	1.11863e-45	0.126994	0.171	0.077	3.46966e-41	Distal tubular	THNSL2
TRIM214	1.11929e-45	0.652339	0.097	0.034	3.4717e-41	Distal tubular	TRIM21
AC019131.11	1.13556e-45	1.02384	0.036	0.006	3.52215e-41	Distal tubular	AC019131.1
MALAT13	1.17542e-45	0.189919	1	0.999	3.64579e-41	Distal tubular	MALAT1
SYT74	1.21419e-45	0.49144	0.059	0.015	3.76604e-41	Distal tubular	SYT7
DLGAP1-AS14	1.30991e-45	0.404422	0.122	0.048	4.06296e-41	Distal tubular	DLGAP1-AS1
MAT2B4	1.33411e-45	0.137623	0.285	0.152	4.13802e-41	Distal tubular	MAT2B
CIPC3	1.43554e-45	0.342738	0.127	0.051	4.45261e-41	Distal tubular	CIPC
AC010261.21	1.44903e-45	0.716274	0.058	0.015	4.49446e-41	Distal tubular	AC010261.2
AC009299.31	1.48902e-45	0.646572	0.062	0.017	4.61849e-41	Distal tubular	AC009299.3
RFK4	1.61738e-45	0.241982	0.178	0.082	5.01663e-41	Distal tubular	RFK
TMEM150A2	1.86965e-45	0.347252	0.169	0.077	5.7991e-41	Distal tubular	TMEM150A
AAR21	1.92768e-45	0.18302	0.15	0.064	5.97908e-41	Distal tubular	AAR2
POMP6	2.11218e-45	0.22119	0.819	0.581	6.55136e-41	Distal tubular	POMP
AC073111.41	2.18194e-45	0.733015	0.07	0.021	6.76771e-41	Distal tubular	AC073111.4
EIF4B3	2.27832e-45	0.161863	0.649	0.419	7.06667e-41	Distal tubular	EIF4B
NUDC5	2.38952e-45	0.169035	0.624	0.391	7.41158e-41	Distal tubular	NUDC
CCDC224	2.40494e-45	0.599407	0.101	0.036	7.4594e-41	Distal tubular	CCDC22
POC1B-AS14	2.49821e-45	0.494094	0.105	0.039	7.7487e-41	Distal tubular	POC1B-AS1
PCDHB153	2.59625e-45	0.609022	0.08	0.025	8.05279e-41	Distal tubular	PCDHB15
TFAP2A-AS11	2.59997e-45	1.63447	0.023	0.002	8.06432e-41	Distal tubular	TFAP2A-AS1
ICAM31	2.70294e-45	1.77814	0.048	0.011	8.38371e-41	Distal tubular	ICAM3
CHRAC15	2.79297e-45	0.30175	0.226	0.114	8.66296e-41	Distal tubular	CHRAC1
LRRC471	2.83076e-45	0.223276	0.178	0.082	8.78017e-41	Distal tubular	LRRC47
PRSS162	2.84272e-45	1.76588	0.045	0.009	8.81725e-41	Distal tubular	PRSS16
FSTL33	2.85923e-45	0.350309	0.14	0.059	8.86846e-41	Distal tubular	FSTL3
SPIN2B3	2.96735e-45	0.370509	0.152	0.066	9.20384e-41	Distal tubular	SPIN2B
TRAPPC2B2	3.03877e-45	0.245734	0.191	0.091	9.42535e-41	Distal tubular	TRAPPC2B
SNX154	3.19668e-45	0.336447	0.166	0.075	9.91514e-41	Distal tubular	SNX15
RPP141	3.52679e-45	0.295271	0.143	0.06	1.0939e-40	Distal tubular	RPP14
LINC013514	3.64311e-45	0.865604	0.055	0.013	1.12998e-40	Distal tubular	LINC01351
PDZD114	3.70309e-45	0.137694	0.306	0.166	1.14859e-40	Distal tubular	PDZD11
NOMO14	3.89312e-45	0.10868	0.163	0.072	1.20753e-40	Distal tubular	NOMO1
ARMH14	3.99292e-45	0.115996	0.177	0.082	1.23848e-40	Distal tubular	ARMH1
SELENON4	4.32362e-45	0.15085	0.148	0.063	1.34106e-40	Distal tubular	SELENON
AC104237.3	4.42379e-45	4.9176	0.012	0	1.37213e-40	Distal tubular	AC104237.3
CWH43	4.51695e-45	4.74998	0.012	0	1.40102e-40	Distal tubular	CWH43
MAN2B11	4.58511e-45	0.303582	0.15	0.065	1.42216e-40	Distal tubular	MAN2B1
SYTL34	4.94142e-45	0.519206	0.104	0.038	1.53268e-40	Distal tubular	SYTL3
YTHDF3-AS12	5.86768e-45	0.843595	0.078	0.024	1.81998e-40	Distal tubular	YTHDF3-AS1
NUDT63	6.15444e-45	0.247526	0.18	0.084	1.90892e-40	Distal tubular	NUDT6
MORN53	6.19368e-45	1.26949	0.064	0.018	1.92109e-40	Distal tubular	MORN5
AL360227.11	6.45031e-45	1.23313	0.042	0.008	2.00069e-40	Distal tubular	AL360227.1
AC021231.15	6.69929e-45	0.149153	0.202	0.098	2.07792e-40	Distal tubular	AC021231.1
GLI42	6.90493e-45	0.222396	0.166	0.075	2.1417e-40	Distal tubular	GLI4
TBX62	7.32356e-45	1.42514	0.038	0.007	2.27155e-40	Distal tubular	TBX6
CFAP974	7.36233e-45	0.103972	0.396	0.229	2.28357e-40	Distal tubular	CFAP97
ZNRF3-AS13	7.41687e-45	0.205696	0.08	0.025	2.30049e-40	Distal tubular	ZNRF3-AS1
GAR13	7.54857e-45	0.15837	0.281	0.15	2.34134e-40	Distal tubular	GAR1
ZNF5843	7.78733e-45	0.214193	0.141	0.059	2.4154e-40	Distal tubular	ZNF584
AMZ22	8.02447e-45	0.148642	0.186	0.087	2.48895e-40	Distal tubular	AMZ2
JMJD61	8.58865e-45	0.461026	0.12	0.047	2.66394e-40	Distal tubular	JMJD6
TRIM413	8.71998e-45	0.220331	0.138	0.058	2.70468e-40	Distal tubular	TRIM41
L3MBTL21	8.92331e-45	0.386263	0.133	0.055	2.76774e-40	Distal tubular	L3MBTL2
MYPOP2	9.26143e-45	0.504064	0.092	0.032	2.87262e-40	Distal tubular	MYPOP
ALDH3B2	9.67122e-45	4.60473	0.012	0	2.99972e-40	Distal tubular	ALDH3B2
RPS156	9.77733e-45	0.229158	0.996	0.891	3.03263e-40	Distal tubular	RPS15
FMO53	1.03307e-44	0.296293	0.12	0.047	3.20428e-40	Distal tubular	FMO5
AC005498.33	1.15259e-44	0.44289	0.079	0.025	3.57498e-40	Distal tubular	AC005498.3
PPOX1	1.19516e-44	0.185533	0.152	0.066	3.70702e-40	Distal tubular	PPOX
PAPOLA1	1.23485e-44	0.144627	0.688	0.457	3.83013e-40	Distal tubular	PAPOLA
AC007262.23	1.32556e-44	0.274186	0.131	0.054	4.1115e-40	Distal tubular	AC007262.2
TRAPPC2L3	1.41146e-44	0.135363	0.425	0.249	4.37791e-40	Distal tubular	TRAPPC2L
SNX177	1.56287e-44	0.157152	0.298	0.161	4.84754e-40	Distal tubular	SNX17
AC010201.21	1.58341e-44	1.7506	0.033	0.005	4.91127e-40	Distal tubular	AC010201.2
NPRL22	1.78267e-44	0.233466	0.137	0.057	5.52932e-40	Distal tubular	NPRL2
SWSAP12	1.87107e-44	0.443193	0.1	0.036	5.8035e-40	Distal tubular	SWSAP1
TMEM534	1.9406e-44	0.338891	0.104	0.038	6.01915e-40	Distal tubular	TMEM53
TNIP24	1.95936e-44	0.349526	0.144	0.062	6.07735e-40	Distal tubular	TNIP2
ABRAXAS14	1.96899e-44	0.112786	0.277	0.148	6.10722e-40	Distal tubular	ABRAXAS1
PROX1-AS13	2.13754e-44	1.0398	0.042	0.009	6.63e-40	Distal tubular	PROX1-AS1
AC022613.13	2.14498e-44	0.962361	0.098	0.036	6.65308e-40	Distal tubular	AC022613.1
BOD16	2.48641e-44	0.134812	0.508	0.31	7.71208e-40	Distal tubular	BOD1
TMEM1095	2.48894e-44	0.269342	0.189	0.09	7.71995e-40	Distal tubular	TMEM109
TBC1D8B4	2.57216e-44	0.363249	0.128	0.052	7.97806e-40	Distal tubular	TBC1D8B
GPATCH15	2.68638e-44	0.139861	0.178	0.082	8.33233e-40	Distal tubular	GPATCH1
MYBBP1A5	2.71136e-44	0.262887	0.148	0.064	8.40982e-40	Distal tubular	MYBBP1A
PIGZ4	2.73022e-44	1.0095	0.074	0.023	8.46831e-40	Distal tubular	PIGZ
AC087741.13	2.73395e-44	0.846415	0.07	0.021	8.47989e-40	Distal tubular	AC087741.1
POMGNT12	2.91797e-44	0.156124	0.202	0.098	9.05068e-40	Distal tubular	POMGNT1
LINC022752	3.26095e-44	1.15767	0.058	0.015	1.01145e-39	Distal tubular	LINC02275
PPP2R1A2	3.2631e-44	0.118392	0.559	0.349	1.01212e-39	Distal tubular	PPP2R1A
NECTIN22	3.35571e-44	0.101168	0.431	0.255	1.04084e-39	Distal tubular	NECTIN2
ERN13	3.36322e-44	0.221379	0.141	0.06	1.04317e-39	Distal tubular	ERN1
MEPCE4	3.43881e-44	0.448106	0.103	0.038	1.06662e-39	Distal tubular	MEPCE
TM9SF34	3.49881e-44	0.113361	0.661	0.429	1.08523e-39	Distal tubular	TM9SF3
PROSER24	3.60655e-44	0.705347	0.073	0.022	1.11864e-39	Distal tubular	PROSER2
HSPA54	3.65469e-44	0.122375	0.771	0.521	1.13358e-39	Distal tubular	HSPA5
GATB3	3.70694e-44	0.188393	0.142	0.061	1.14978e-39	Distal tubular	GATB
EIF3A4	3.7675e-44	0.178519	0.659	0.433	1.16857e-39	Distal tubular	EIF3A
SAXO23	3.81205e-44	0.162346	0.113	0.043	1.18238e-39	Distal tubular	SAXO2
C6orf1203	3.88011e-44	0.351341	0.156	0.069	1.20349e-39	Distal tubular	C6orf120
FBXO442	4.02561e-44	0.138278	0.161	0.072	1.24862e-39	Distal tubular	FBXO44
CDADC13	4.51561e-44	0.122913	0.183	0.086	1.40061e-39	Distal tubular	CDADC1
PSAT15	4.59984e-44	0.130802	0.265	0.14	1.42673e-39	Distal tubular	PSAT1
RPUSD33	4.68445e-44	0.143237	0.211	0.104	1.45297e-39	Distal tubular	RPUSD3
AP000721.21	5.25328e-44	0.640229	0.071	0.021	1.62941e-39	Distal tubular	AP000721.2
NBPF153	5.39781e-44	0.171012	0.283	0.152	1.67424e-39	Distal tubular	NBPF15
SLC66A1L3	5.45815e-44	2.68407	0.027	0.004	1.69295e-39	Distal tubular	SLC66A1L
MTHFD16	5.70447e-44	0.180214	0.192	0.092	1.76936e-39	Distal tubular	MTHFD1
AL450163.12	5.89202e-44	0.789863	0.042	0.008	1.82753e-39	Distal tubular	AL450163.1
CSTF2T2	5.98061e-44	0.290824	0.172	0.08	1.85501e-39	Distal tubular	CSTF2T
DHFR4	6.12596e-44	0.105892	0.239	0.122	1.90009e-39	Distal tubular	DHFR
GSTZ13	6.14948e-44	0.29903	0.184	0.087	1.90739e-39	Distal tubular	GSTZ1
SUPT4H13	6.53109e-44	0.175646	0.496	0.302	2.02575e-39	Distal tubular	SUPT4H1
DNAJC143	7.3852e-44	0.217866	0.138	0.058	2.29067e-39	Distal tubular	DNAJC14
DGUOK4	7.67105e-44	0.202607	0.703	0.47	2.37933e-39	Distal tubular	DGUOK
CNMD1	8.0868e-44	1.52626	0.039	0.007	2.50828e-39	Distal tubular	CNMD
AL354892.13	8.25317e-44	0.3432	0.125	0.05	2.55989e-39	Distal tubular	AL354892.1
FAM83F	8.42105e-44	1.42334	0.027	0.004	2.61196e-39	Distal tubular	FAM83F
E2F43	8.67813e-44	0.195086	0.201	0.098	2.6917e-39	Distal tubular	E2F4
AP001372.22	8.89485e-44	0.899295	0.091	0.032	2.75892e-39	Distal tubular	AP001372.2
AC018437.31	9.27326e-44	1.74041	0.031	0.005	2.87629e-39	Distal tubular	AC018437.3
ABCB61	9.82072e-44	0.337096	0.082	0.027	3.04609e-39	Distal tubular	ABCB6
IL1R21	1.10025e-43	2.57339	0.018	0.001	3.41263e-39	Distal tubular	IL1R2
THNSL12	1.11282e-43	0.278865	0.109	0.041	3.45163e-39	Distal tubular	THNSL1
LINC01214	1.45204e-43	2.4299	0.016	0.001	4.50378e-39	Distal tubular	LINC01214
RETREG15	1.46316e-43	0.351725	0.12	0.048	4.53828e-39	Distal tubular	RETREG1
CHCHD24	1.51697e-43	0.317541	0.68	0.477	4.70519e-39	Distal tubular	CHCHD2
LINC00051	1.5828e-43	1.90979	0.023	0.003	4.90938e-39	Distal tubular	LINC00051
ACADSB5	1.78103e-43	0.241162	0.172	0.08	5.52424e-39	Distal tubular	ACADSB
PTPRT1	1.80701e-43	0.49025	0.083	0.028	5.60482e-39	Distal tubular	PTPRT
MT-ND54	1.82123e-43	0.181359	0.887	0.667	5.6489e-39	Distal tubular	MT-ND5
LINC019804	1.88324e-43	0.470074	0.109	0.042	5.84125e-39	Distal tubular	LINC01980
UBXN64	1.9311e-43	0.119831	0.189	0.09	5.98969e-39	Distal tubular	UBXN6
FAM182A3	1.97971e-43	0.426097	0.108	0.041	6.14047e-39	Distal tubular	FAM182A
IKZF52	2.11826e-43	0.221181	0.141	0.06	6.57019e-39	Distal tubular	IKZF5
GPATCH43	2.17371e-43	0.244014	0.175	0.081	6.7422e-39	Distal tubular	GPATCH4
ZNF6911	2.87291e-43	0.265063	0.1	0.036	8.91091e-39	Distal tubular	ZNF691
AC002076.11	3.0457e-43	3.02957	0.024	0.003	9.44684e-39	Distal tubular	AC002076.1
ZNF3952	3.20522e-43	0.160956	0.143	0.062	9.94164e-39	Distal tubular	ZNF395
ST7-AS14	3.6117e-43	0.315216	0.124	0.05	1.12024e-38	Distal tubular	ST7-AS1
AC084198.25	3.69804e-43	0.149865	0.131	0.054	1.14702e-38	Distal tubular	AC084198.2
KCTD23	3.7866e-43	0.114426	0.165	0.075	1.17449e-38	Distal tubular	KCTD2
ELAC13	3.82389e-43	0.101847	0.166	0.076	1.18606e-38	Distal tubular	ELAC1
TFPT1	4.23827e-43	0.384228	0.125	0.051	1.31458e-38	Distal tubular	TFPT
AC012360.31	4.50736e-43	0.328648	0.138	0.059	1.39805e-38	Distal tubular	AC012360.3
NOP163	4.52505e-43	0.57185	0.123	0.05	1.40353e-38	Distal tubular	NOP16
CLNS1A4	4.579e-43	0.155313	0.65	0.424	1.42027e-38	Distal tubular	CLNS1A
EIF2B23	4.71691e-43	0.107835	0.185	0.088	1.46304e-38	Distal tubular	EIF2B2
C11orf683	4.91862e-43	0.143866	0.183	0.087	1.52561e-38	Distal tubular	C11orf68
ZNF385B2	5.02243e-43	0.188719	0.191	0.093	1.55781e-38	Distal tubular	ZNF385B
DPPA21	6.04283e-43	1.40077	0.033	0.005	1.87431e-38	Distal tubular	DPPA2
AC124861.11	6.43355e-43	1.73312	0.035	0.006	1.9955e-38	Distal tubular	AC124861.1
GTF3C66	6.46276e-43	0.119086	0.549	0.339	2.00455e-38	Distal tubular	GTF3C6
AC104126.11	6.72689e-43	0.882139	0.052	0.013	2.08648e-38	Distal tubular	AC104126.1
MTERF22	7.09983e-43	0.18527	0.183	0.087	2.20216e-38	Distal tubular	MTERF2
RNMT3	7.15511e-43	0.112524	0.724	0.477	2.2193e-38	Distal tubular	RNMT
NOXRED13	7.28147e-43	0.246333	0.098	0.036	2.25849e-38	Distal tubular	NOXRED1
AC107294.22	7.6422e-43	0.351747	0.105	0.039	2.37038e-38	Distal tubular	AC107294.2
PDIA36	7.64692e-43	0.181386	0.805	0.558	2.37185e-38	Distal tubular	PDIA3
AL021368.22	7.67993e-43	0.173315	0.127	0.052	2.38208e-38	Distal tubular	AL021368.2
GID43	7.71007e-43	0.277829	0.143	0.062	2.39143e-38	Distal tubular	GID4
AC090061.13	7.71727e-43	0.872156	0.046	0.01	2.39367e-38	Distal tubular	AC090061.1
PTPN232	7.8869e-43	0.117918	0.153	0.068	2.44628e-38	Distal tubular	PTPN23
THAP74	8.8306e-43	0.386389	0.17	0.079	2.73899e-38	Distal tubular	THAP7
NAT8L4	1.02415e-42	0.424743	0.076	0.024	3.1766e-38	Distal tubular	NAT8L
RAVER13	1.21508e-42	0.317704	0.144	0.063	3.76882e-38	Distal tubular	RAVER1
MROH63	1.25365e-42	1.23096	0.044	0.01	3.88845e-38	Distal tubular	MROH6
KMT5C2	1.30155e-42	0.173395	0.159	0.072	4.03702e-38	Distal tubular	KMT5C
ALKBH61	1.33468e-42	0.420708	0.113	0.044	4.13979e-38	Distal tubular	ALKBH6
LINC011372	1.3524e-42	1.24192	0.07	0.021	4.19474e-38	Distal tubular	LINC01137
GTF2E12	1.37003e-42	0.242542	0.141	0.061	4.24941e-38	Distal tubular	GTF2E1
AP000704.12	1.41647e-42	1.08448	0.045	0.01	4.39346e-38	Distal tubular	AP000704.1
PRICKLE34	1.42633e-42	0.845534	0.075	0.024	4.42405e-38	Distal tubular	PRICKLE3
LIPG3	1.43691e-42	0.506349	0.11	0.043	4.45688e-38	Distal tubular	LIPG
MT-ND33	1.50447e-42	0.268167	0.986	0.912	4.6664e-38	Distal tubular	MT-ND3
DMAP13	1.5351e-42	0.149122	0.184	0.087	4.76141e-38	Distal tubular	DMAP1
LINC027632	1.58936e-42	0.46145	0.051	0.013	4.92971e-38	Distal tubular	LINC02763
AL122035.14	1.6251e-42	0.203668	0.121	0.049	5.04058e-38	Distal tubular	AL122035.1
PDIA64	1.65777e-42	0.178492	0.854	0.602	5.14189e-38	Distal tubular	PDIA6
POLR3D1	1.67707e-42	0.215993	0.259	0.138	5.20177e-38	Distal tubular	POLR3D
SPTY2D1OS4	1.83483e-42	0.187749	0.164	0.075	5.69111e-38	Distal tubular	SPTY2D1OS
AC099314.1	1.90159e-42	3.22839	0.014	0.001	5.89817e-38	Distal tubular	AC099314.1
SLC39A41	2.08546e-42	0.781477	0.14	0.061	6.46847e-38	Distal tubular	SLC39A4
FAHD2B4	2.16571e-42	0.358115	0.159	0.072	6.71737e-38	Distal tubular	FAHD2B
NPM15	2.51343e-42	0.224556	0.989	0.854	7.7959e-38	Distal tubular	NPM1
ADCK23	2.53689e-42	0.35951	0.112	0.044	7.86866e-38	Distal tubular	ADCK2
LINC010033	2.62715e-42	0.115202	0.147	0.064	8.14864e-38	Distal tubular	LINC01003
AC023421.22	2.72769e-42	1.36812	0.038	0.007	8.46046e-38	Distal tubular	AC023421.2
ANO93	2.73935e-42	0.507057	0.12	0.049	8.49665e-38	Distal tubular	ANO9
SCRN23	2.74281e-42	0.260895	0.18	0.086	8.50737e-38	Distal tubular	SCRN2
TMEM9B-AS13	2.76708e-42	0.472662	0.097	0.035	8.58266e-38	Distal tubular	TMEM9B-AS1
SNHG114	2.88237e-42	0.302958	0.141	0.061	8.94026e-38	Distal tubular	SNHG11
TSPAN110	2.97019e-42	1.2742	0.072	0.023	9.21264e-38	Distal tubular	TSPAN1
B4GALT74	3.03166e-42	0.210941	0.18	0.086	9.4033e-38	Distal tubular	B4GALT7
PYCR25	3.38955e-42	0.248544	0.16	0.073	1.05134e-37	Distal tubular	PYCR2
AGAP42	3.46486e-42	0.208588	0.155	0.07	1.07469e-37	Distal tubular	AGAP4
PHKG13	3.99076e-42	0.180942	0.255	0.136	1.23781e-37	Distal tubular	PHKG1
AC108488.11	4.00789e-42	0.695072	0.08	0.027	1.24313e-37	Distal tubular	AC108488.1
APEX15	4.17804e-42	0.193766	0.706	0.475	1.2959e-37	Distal tubular	APEX1
LINC01387	4.37054e-42	3.01	0.019	0.002	1.35561e-37	Distal tubular	LINC01387
C1GALT1C13	4.39272e-42	0.149346	0.206	0.102	1.36249e-37	Distal tubular	C1GALT1C1
PVALEF2	4.41496e-42	0.137716	0.085	0.029	1.36939e-37	Distal tubular	PVALEF
C2orf832	4.44327e-42	3.02567	0.019	0.002	1.37817e-37	Distal tubular	C2orf83
LINC006234	4.64594e-42	0.234351	0.209	0.105	1.44103e-37	Distal tubular	LINC00623
WHRN5	4.82333e-42	0.191848	0.137	0.059	1.49605e-37	Distal tubular	WHRN
CBR3-AS13	4.91508e-42	0.487024	0.071	0.022	1.52451e-37	Distal tubular	CBR3-AS1
FEM1A2	4.98846e-42	0.463655	0.101	0.038	1.54727e-37	Distal tubular	FEM1A
FADD2	5.03092e-42	0.406743	0.128	0.053	1.56044e-37	Distal tubular	FADD
AC007255.13	5.34555e-42	0.675652	0.064	0.019	1.65803e-37	Distal tubular	AC007255.1
CZIB3	5.56956e-42	0.113766	0.309	0.172	1.72751e-37	Distal tubular	CZIB
AC006145.12	5.69584e-42	0.599735	0.059	0.016	1.76668e-37	Distal tubular	AC006145.1
PTH1R5	5.83735e-42	0.491515	0.222	0.117	1.81057e-37	Distal tubular	PTH1R
THAP34	6.31319e-42	0.183822	0.178	0.084	1.95816e-37	Distal tubular	THAP3
TBC1D10C1	6.38255e-42	2.42126	0.022	0.002	1.97968e-37	Distal tubular	TBC1D10C
PPP1R262	6.97272e-42	0.599104	0.087	0.031	2.16273e-37	Distal tubular	PPP1R26
GPD12	7.15807e-42	1.6225	0.06	0.017	2.22022e-37	Distal tubular	GPD1
TJAP13	7.33356e-42	0.146321	0.144	0.063	2.27465e-37	Distal tubular	TJAP1
INTS53	7.49143e-42	0.18223	0.103	0.039	2.32362e-37	Distal tubular	INTS5
ZNF7613	7.57507e-42	0.399939	0.111	0.044	2.34956e-37	Distal tubular	ZNF761
EPHA81	8.54585e-42	2.27962	0.027	0.004	2.65067e-37	Distal tubular	EPHA8
TRIM682	8.62352e-42	0.751163	0.067	0.02	2.67476e-37	Distal tubular	TRIM68
THAP14	9.28827e-42	0.220068	0.147	0.065	2.88094e-37	Distal tubular	THAP1
AL158071.11	9.53015e-42	0.620689	0.045	0.01	2.95597e-37	Distal tubular	AL158071.1
GDPGP13	1.00505e-41	0.485306	0.068	0.021	3.11737e-37	Distal tubular	GDPGP1
ENKD12	1.07687e-41	0.318211	0.115	0.046	3.34013e-37	Distal tubular	ENKD1
CCL282	1.07689e-41	1.4582	0.047	0.011	3.3402e-37	Distal tubular	CCL28
SPTBN51	1.1473e-41	2.23857	0.022	0.002	3.55859e-37	Distal tubular	SPTBN5
VEGFC2	1.1792e-41	0.332089	0.11	0.043	3.65754e-37	Distal tubular	VEGFC
RNF1264	1.55706e-41	0.110144	0.234	0.121	4.82952e-37	Distal tubular	RNF126
AC009570.21	1.68708e-41	2.22505	0.029	0.005	5.23283e-37	Distal tubular	AC009570.2
PAQR82	1.69582e-41	0.727304	0.068	0.02	5.25994e-37	Distal tubular	PAQR8
ADRA1B1	1.72044e-41	1.10998	0.058	0.016	5.33628e-37	Distal tubular	ADRA1B
MED293	1.88404e-41	0.126736	0.251	0.133	5.84373e-37	Distal tubular	MED29
TACO12	1.949e-41	0.244512	0.151	0.068	6.04522e-37	Distal tubular	TACO1
AP002381.23	1.96244e-41	0.385292	0.133	0.057	6.0869e-37	Distal tubular	AP002381.2
AC067852.52	2.31603e-41	1.13963	0.056	0.015	7.18361e-37	Distal tubular	AC067852.5
TRMT53	2.39513e-41	0.100215	0.185	0.089	7.42898e-37	Distal tubular	TRMT5
PPP1R3E2	2.47636e-41	0.157448	0.146	0.065	7.68093e-37	Distal tubular	PPP1R3E
AC021851.22	2.54788e-41	0.340067	0.097	0.036	7.90277e-37	Distal tubular	AC021851.2
FAM122A1	2.76506e-41	0.183762	0.121	0.05	8.5764e-37	Distal tubular	FAM122A
AC111000.41	3.01425e-41	1.5675	0.047	0.011	9.34929e-37	Distal tubular	AC111000.4
POLR3E2	3.26748e-41	0.29643	0.153	0.07	1.01347e-36	Distal tubular	POLR3E
ESD3	3.48286e-41	0.185715	0.691	0.47	1.08028e-36	Distal tubular	ESD
SNX185	3.62271e-41	0.17448	0.137	0.059	1.12366e-36	Distal tubular	SNX18
AC104653.11	3.98975e-41	1.33594	0.055	0.015	1.2375e-36	Distal tubular	AC104653.1
AL691432.22	4.17001e-41	0.303924	0.112	0.045	1.29341e-36	Distal tubular	AL691432.2
LSM34	4.85595e-41	0.156074	0.612	0.396	1.50617e-36	Distal tubular	LSM3
JPH33	5.00022e-41	0.448868	0.071	0.022	1.55092e-36	Distal tubular	JPH3
AKT1S14	5.03099e-41	0.391782	0.124	0.052	1.56046e-36	Distal tubular	AKT1S1
RNASE43	5.26565e-41	0.857481	0.09	0.032	1.63325e-36	Distal tubular	RNASE4
NAA382	5.29282e-41	0.122551	0.645	0.422	1.64167e-36	Distal tubular	NAA38
NUFIP14	5.66284e-41	0.170455	0.217	0.111	1.75644e-36	Distal tubular	NUFIP1
FGF110	5.77457e-41	0.287306	0.081	0.027	1.7911e-36	Distal tubular	FGF1
PCK23	6.08255e-41	0.821997	0.085	0.03	1.88662e-36	Distal tubular	PCK2
MANSC14	6.15629e-41	0.698338	0.076	0.025	1.9095e-36	Distal tubular	MANSC1
WDR315	6.67323e-41	0.138095	0.14	0.061	2.06983e-36	Distal tubular	WDR31
C1orf1093	6.81501e-41	0.147576	0.166	0.077	2.11381e-36	Distal tubular	C1orf109
NPIPB42	7.35449e-41	0.277039	0.131	0.056	2.28114e-36	Distal tubular	NPIPB4
N6AMT13	7.40536e-41	0.116385	0.148	0.066	2.29692e-36	Distal tubular	N6AMT1
AL359232.14	7.60744e-41	0.13147	0.176	0.084	2.3596e-36	Distal tubular	AL359232.1
DOHH2	7.70606e-41	0.55476	0.097	0.036	2.39019e-36	Distal tubular	DOHH
HKDC11	8.73892e-41	1.72029	0.042	0.009	2.71055e-36	Distal tubular	HKDC1
ELOB4	9.32374e-41	0.230802	0.885	0.669	2.89195e-36	Distal tubular	ELOB
AC007405.14	1.04483e-40	0.822945	0.062	0.018	3.24075e-36	Distal tubular	AC007405.1
BTF34	1.0594e-40	0.230598	0.936	0.751	3.28593e-36	Distal tubular	BTF3
ABCC45	1.13165e-40	0.138882	0.229	0.12	3.51002e-36	Distal tubular	ABCC4
AC004083.14	1.20415e-40	0.327642	0.08	0.027	3.73492e-36	Distal tubular	AC004083.1
SHPK2	1.26286e-40	0.204917	0.143	0.063	3.91702e-36	Distal tubular	SHPK
SHMT15	1.29628e-40	0.185048	0.162	0.075	4.02067e-36	Distal tubular	SHMT1
SUB13	1.31095e-40	0.221243	0.915	0.722	4.06617e-36	Distal tubular	SUB1
USP192	1.34633e-40	0.220424	0.158	0.073	4.1759e-36	Distal tubular	USP19
ELAC24	1.46225e-40	0.179227	0.177	0.085	4.53545e-36	Distal tubular	ELAC2
PPIG2	1.65582e-40	0.114532	0.678	0.449	5.13585e-36	Distal tubular	PPIG
SBNO1-AS12	1.72128e-40	0.271794	0.157	0.072	5.33888e-36	Distal tubular	SBNO1-AS1
USH2A	1.73928e-40	0.786932	0.04	0.009	5.39472e-36	Distal tubular	USH2A
LINC023511	1.74915e-40	2.59612	0.018	0.001	5.42535e-36	Distal tubular	LINC02351
TSPAN81	1.81428e-40	1.55581	0.038	0.008	5.62736e-36	Distal tubular	TSPAN8
INO80B2	1.99277e-40	0.210977	0.119	0.049	6.18098e-36	Distal tubular	INO80B
ESYT15	1.99778e-40	0.122012	0.181	0.087	6.19651e-36	Distal tubular	ESYT1
RARRES24	2.03396e-40	0.201478	0.36	0.213	6.30873e-36	Distal tubular	RARRES2
TNFSF13B3	2.12052e-40	0.128992	0.123	0.051	6.57721e-36	Distal tubular	TNFSF13B
TP73	2.14608e-40	1.53555	0.027	0.004	6.65648e-36	Distal tubular	TP73
AC114956.33	2.20395e-40	0.59356	0.082	0.028	6.83599e-36	Distal tubular	AC114956.3
RGMB-AS11	2.26917e-40	1.08229	0.05	0.013	7.03828e-36	Distal tubular	RGMB-AS1
AC046158.12	2.34164e-40	0.111569	0.123	0.052	7.26305e-36	Distal tubular	AC046158.1
ZPR13	2.57922e-40	0.253406	0.154	0.071	7.99998e-36	Distal tubular	ZPR1
LINC015742	2.81558e-40	1.25235	0.05	0.013	8.73307e-36	Distal tubular	LINC01574
EHF1	2.82456e-40	1.79892	0.02	0.002	8.76093e-36	Distal tubular	EHF
ERF5	2.92224e-40	0.377	0.163	0.077	9.06391e-36	Distal tubular	ERF
TADA2B3	3.13275e-40	0.43061	0.096	0.036	9.71685e-36	Distal tubular	TADA2B
PARD6A3	3.22916e-40	0.117648	0.091	0.033	1.00159e-35	Distal tubular	PARD6A
TRPV6	3.26144e-40	1.79338	0.021	0.002	1.0116e-35	Distal tubular	TRPV6
ZNF3111	3.32848e-40	0.164704	0.119	0.049	1.03239e-35	Distal tubular	ZNF311
ABHD54	3.39579e-40	0.287086	0.147	0.066	1.05327e-35	Distal tubular	ABHD5
PSMC56	3.42237e-40	0.122153	0.392	0.233	1.06152e-35	Distal tubular	PSMC5
NOXA14	3.88793e-40	0.67067	0.083	0.029	1.20592e-35	Distal tubular	NOXA1
PAK63	3.92905e-40	0.80264	0.064	0.019	1.21867e-35	Distal tubular	PAK6
TPM36	4.09342e-40	0.176121	0.704	0.462	1.26966e-35	Distal tubular	TPM3
ITPKB2	4.12408e-40	0.160923	0.095	0.035	1.27917e-35	Distal tubular	ITPKB
MTPN2	4.44185e-40	0.104876	0.588	0.373	1.37773e-35	Distal tubular	MTPN
ASB92	4.50579e-40	1.44294	0.054	0.014	1.39756e-35	Distal tubular	ASB9
SRRD2	4.62798e-40	0.178954	0.172	0.082	1.43546e-35	Distal tubular	SRRD
CALCA1	4.6284e-40	3.69535	0.022	0.002	1.43559e-35	Distal tubular	CALCA
EDRF1-DT3	5.19457e-40	0.382223	0.092	0.033	1.6112e-35	Distal tubular	EDRF1-DT
MUTYH4	5.28148e-40	0.240724	0.164	0.077	1.63816e-35	Distal tubular	MUTYH
TUSC33	5.73557e-40	0.113103	0.746	0.521	1.779e-35	Distal tubular	TUSC3
ACBD43	5.73866e-40	0.566011	0.077	0.026	1.77996e-35	Distal tubular	ACBD4
ADGRF2	5.79531e-40	3.10385	0.016	0.001	1.79753e-35	Distal tubular	ADGRF2
AL031186.13	6.96291e-40	1.61686	0.041	0.009	2.15969e-35	Distal tubular	AL031186.1
TMEM176	7.92342e-40	0.541694	0.078	0.026	2.45761e-35	Distal tubular	TMEM17
YRDC4	8.20663e-40	0.23181	0.156	0.072	2.54545e-35	Distal tubular	YRDC
AC022523.12	9.28327e-40	1.38536	0.04	0.009	2.87939e-35	Distal tubular	AC022523.1
CCN14	9.39468e-40	0.43171	0.122	0.051	2.91395e-35	Distal tubular	CCN1
DBR12	9.59923e-40	0.263015	0.135	0.059	2.97739e-35	Distal tubular	DBR1
TRIM522	9.69439e-40	0.164218	0.167	0.078	3.00691e-35	Distal tubular	TRIM52
EIF2B14	9.72506e-40	0.110247	0.195	0.096	3.01642e-35	Distal tubular	EIF2B1
ZNF7764	1.008e-39	0.156234	0.147	0.066	3.12651e-35	Distal tubular	ZNF776
AC090115.11	1.13113e-39	0.753939	0.073	0.024	3.50843e-35	Distal tubular	AC090115.1
SESN24	1.22517e-39	0.164949	0.135	0.059	3.80009e-35	Distal tubular	SESN2
TBC1D8-AS11	1.30501e-39	1.68397	0.038	0.008	4.04775e-35	Distal tubular	TBC1D8-AS1
UTP254	1.31482e-39	0.453536	0.145	0.066	4.07818e-35	Distal tubular	UTP25
CNBD22	1.35372e-39	0.37955	0.116	0.048	4.19882e-35	Distal tubular	CNBD2
ZNF385A2	1.39124e-39	0.323028	0.118	0.049	4.31522e-35	Distal tubular	ZNF385A
RTRAF6	1.44482e-39	0.200675	0.765	0.542	4.48141e-35	Distal tubular	RTRAF
AF131215.64	1.54028e-39	0.324036	0.086	0.031	4.77749e-35	Distal tubular	AF131215.6
PNPLA64	1.59131e-39	0.34134	0.105	0.041	4.93576e-35	Distal tubular	PNPLA6
AL451165.22	1.63463e-39	0.878627	0.082	0.029	5.07013e-35	Distal tubular	AL451165.2
MFSD123	1.65045e-39	0.231647	0.133	0.058	5.11919e-35	Distal tubular	MFSD12
AC010201.11	1.70988e-39	2.19451	0.029	0.005	5.30353e-35	Distal tubular	AC010201.1
EIF2B44	1.91604e-39	0.116823	0.184	0.091	5.94297e-35	Distal tubular	EIF2B4
GNL24	2.23169e-39	0.236324	0.212	0.11	6.92205e-35	Distal tubular	GNL2
CISD31	2.50582e-39	0.311682	0.135	0.059	7.77231e-35	Distal tubular	CISD3
METTL14-DT2	2.87912e-39	1.04614	0.057	0.016	8.93015e-35	Distal tubular	METTL14-DT
COQ62	2.91412e-39	0.194357	0.129	0.055	9.03872e-35	Distal tubular	COQ6
ZBTB453	2.99832e-39	0.306193	0.109	0.044	9.29989e-35	Distal tubular	ZBTB45
NCCRP12	3.23486e-39	2.38439	0.026	0.004	1.00336e-34	Distal tubular	NCCRP1
ANKRD94	3.29233e-39	0.290338	0.169	0.081	1.02118e-34	Distal tubular	ANKRD9
GRK21	3.41563e-39	0.107654	0.144	0.065	1.05943e-34	Distal tubular	GRK2
TKFC4	3.46427e-39	0.387336	0.115	0.048	1.07451e-34	Distal tubular	TKFC
MRPL232	3.58473e-39	0.461876	0.113	0.046	1.11187e-34	Distal tubular	MRPL23
AC007325.43	3.88252e-39	0.690985	0.098	0.038	1.20424e-34	Distal tubular	AC007325.4
SSR23	3.97408e-39	0.17712	0.773	0.55	1.23264e-34	Distal tubular	SSR2
TPRG1L2	4.07638e-39	0.458391	0.098	0.038	1.26437e-34	Distal tubular	TPRG1L
RSRC23	4.2542e-39	0.1378	0.716	0.48	1.31953e-34	Distal tubular	RSRC2
TUT12	4.51983e-39	0.24493	0.119	0.05	1.40192e-34	Distal tubular	TUT1
FZD84	4.64863e-39	1.05969	0.063	0.019	1.44186e-34	Distal tubular	FZD8
GCSH4	5.27932e-39	0.117598	0.603	0.387	1.63749e-34	Distal tubular	GCSH
DGKK3	5.30021e-39	1.16603	0.046	0.011	1.64397e-34	Distal tubular	DGKK
DHRS14	5.72079e-39	0.138591	0.163	0.077	1.77442e-34	Distal tubular	DHRS1
TMEM1022	6.15637e-39	1.94905	0.043	0.01	1.90952e-34	Distal tubular	TMEM102
TMEM167B5	6.19698e-39	0.111464	0.164	0.077	1.92212e-34	Distal tubular	TMEM167B
SATB21	6.25072e-39	0.160748	0.148	0.068	1.93879e-34	Distal tubular	SATB2
ZNF582-AS11	6.28986e-39	0.478187	0.091	0.034	1.95093e-34	Distal tubular	ZNF582-AS1
AC025287.41	6.36485e-39	0.350299	0.063	0.019	1.97419e-34	Distal tubular	AC025287.4
AC104803.14	6.63342e-39	0.506212	0.047	0.012	2.05749e-34	Distal tubular	AC104803.1
UBAC2-AS11	6.74713e-39	0.855397	0.064	0.02	2.09276e-34	Distal tubular	UBAC2-AS1
AL121839.21	6.91461e-39	2.08364	0.024	0.003	2.1447e-34	Distal tubular	AL121839.2
BCO12	7.45301e-39	0.418992	0.055	0.015	2.3117e-34	Distal tubular	BCO1
C2CD62	8.17642e-39	0.646258	0.081	0.028	2.53608e-34	Distal tubular	C2CD6
DUS4L2	9.49342e-39	0.105223	0.172	0.083	2.94457e-34	Distal tubular	DUS4L
TNRC6C-AS11	1.08848e-38	1.65976	0.029	0.005	3.37615e-34	Distal tubular	TNRC6C-AS1
RMC11	1.1564e-38	0.195455	0.135	0.06	3.58679e-34	Distal tubular	RMC1
FXYD14	1.20529e-38	0.105877	0.261	0.142	3.73844e-34	Distal tubular	FXYD1
NADK4	1.38333e-38	0.269289	0.134	0.059	4.29068e-34	Distal tubular	NADK
AC104237.2	1.53521e-38	4.27263	0.01	0	4.76175e-34	Distal tubular	AC104237.2
LINC024271	1.60807e-38	0.471342	0.067	0.021	4.98774e-34	Distal tubular	LINC02427
MACROD2-AS11	1.62254e-38	0.5832	0.057	0.016	5.03264e-34	Distal tubular	MACROD2-AS1
CCNYL13	1.80148e-38	0.165215	0.183	0.091	5.58765e-34	Distal tubular	CCNYL1
MRPS215	1.99512e-38	0.187412	0.797	0.555	6.18828e-34	Distal tubular	MRPS21
CASKIN22	2.04584e-38	0.310121	0.094	0.036	6.34558e-34	Distal tubular	CASKIN2
BBS103	2.08352e-38	0.339091	0.108	0.043	6.46245e-34	Distal tubular	BBS10
ERH5	2.1254e-38	0.195064	0.869	0.657	6.59235e-34	Distal tubular	ERH
AL589693.12	2.22128e-38	0.408422	0.056	0.016	6.88976e-34	Distal tubular	AL589693.1
CCDC74B2	2.25138e-38	0.449905	0.102	0.04	6.98311e-34	Distal tubular	CCDC74B
LINC01571	2.26638e-38	2.53795	0.018	0.002	7.02964e-34	Distal tubular	LINC01571
TTC39A3	2.27325e-38	1.06002	0.066	0.021	7.05095e-34	Distal tubular	TTC39A
SLC12A82	2.37856e-38	0.273889	0.103	0.041	7.37758e-34	Distal tubular	SLC12A8
RABIF3	2.45506e-38	0.172722	0.147	0.067	7.61486e-34	Distal tubular	RABIF
TRIM462	2.46693e-38	0.213874	0.085	0.031	7.65166e-34	Distal tubular	TRIM46
TUBG15	2.51629e-38	0.180687	0.19	0.095	7.80477e-34	Distal tubular	TUBG1
DLX6-AS1	2.53686e-38	3.21226	0.012	0	7.86857e-34	Distal tubular	DLX6-AS1
FAM50B1	2.547e-38	0.662269	0.086	0.031	7.90002e-34	Distal tubular	FAM50B
TMEM147-AS13	3.08482e-38	0.32906	0.097	0.037	9.56818e-34	Distal tubular	TMEM147-AS1
AL354707.11	3.16253e-38	1.43875	0.042	0.01	9.80922e-34	Distal tubular	AL354707.1
AC018647.23	3.45831e-38	0.801578	0.083	0.03	1.07267e-33	Distal tubular	AC018647.2
AL163541.12	3.49313e-38	1.0377	0.035	0.007	1.08346e-33	Distal tubular	AL163541.1
AC095060.1	3.59698e-38	3.15798	0.012	0.001	1.11568e-33	Distal tubular	AC095060.1
AP005059.13	3.64827e-38	1.47475	0.035	0.007	1.13158e-33	Distal tubular	AP005059.1
ICOSLG2	3.66509e-38	1.45079	0.031	0.005	1.1368e-33	Distal tubular	ICOSLG
MYO1H1	3.85319e-38	0.392329	0.055	0.015	1.19515e-33	Distal tubular	MYO1H
NOLC13	4.66258e-38	0.112653	0.236	0.125	1.44619e-33	Distal tubular	NOLC1
ZNF7874	4.83707e-38	0.125743	0.203	0.104	1.50031e-33	Distal tubular	ZNF787
AC009403.12	5.22364e-38	0.275807	0.127	0.055	1.62022e-33	Distal tubular	AC009403.1
CCT24	5.43768e-38	0.112047	0.708	0.472	1.6866e-33	Distal tubular	CCT2
AC127526.5	5.45818e-38	3.56927	0.014	0.001	1.69296e-33	Distal tubular	AC127526.5
GSTM22	5.56196e-38	0.289147	0.14	0.063	1.72515e-33	Distal tubular	GSTM2
NUP433	5.60908e-38	0.17559	0.207	0.106	1.73977e-33	Distal tubular	NUP43
OVOL24	5.80415e-38	0.392439	0.122	0.053	1.80027e-33	Distal tubular	OVOL2
RFT14	6.29044e-38	0.180597	0.16	0.076	1.9511e-33	Distal tubular	RFT1
TTC294	6.31741e-38	1.09776	0.054	0.015	1.95947e-33	Distal tubular	TTC29
CERNA13	6.73342e-38	1.36317	0.035	0.007	2.0885e-33	Distal tubular	CERNA1
ZNF805	6.88105e-38	0.200553	0.143	0.065	2.13429e-33	Distal tubular	ZNF805
ZNF764	7.11173e-38	0.155039	0.152	0.07	2.20585e-33	Distal tubular	ZNF764
KLHL19	7.43232e-38	0.558245	0.109	0.045	2.30528e-33	Distal tubular	KLHL1
TCTE33	7.51047e-38	0.130709	0.095	0.036	2.32952e-33	Distal tubular	TCTE3
EIF3H3	8.04365e-38	0.174576	0.754	0.533	2.4949e-33	Distal tubular	EIF3H
S100A12	8.17551e-38	1.04469	0.077	0.027	2.5358e-33	Distal tubular	S100A1
CBLC2	8.92291e-38	1.76071	0.045	0.011	2.76762e-33	Distal tubular	CBLC
SYNPR2	8.95486e-38	0.891657	0.04	0.009	2.77753e-33	Distal tubular	SYNPR
ADGRG24	9.15227e-38	0.285648	0.209	0.11	2.83876e-33	Distal tubular	ADGRG2
UAP1L11	9.1741e-38	1.44558	0.034	0.007	2.84553e-33	Distal tubular	UAP1L1
LINC026523	9.23598e-38	0.27398	0.073	0.024	2.86472e-33	Distal tubular	LINC02652
AC073218.11	9.64414e-38	1.27607	0.039	0.009	2.99132e-33	Distal tubular	AC073218.1
TAX1BP12	9.91112e-38	0.1169	0.688	0.463	3.07413e-33	Distal tubular	TAX1BP1
C6orf471	1.0076e-37	0.284165	0.102	0.04	3.12527e-33	Distal tubular	C6orf47
FZD4-DT3	1.03457e-37	0.567265	0.082	0.029	3.20893e-33	Distal tubular	FZD4-DT
WEE2-AS14	1.04488e-37	0.360426	0.097	0.037	3.24091e-33	Distal tubular	WEE2-AS1
LINC024581	1.1789e-37	1.45845	0.031	0.006	3.6566e-33	Distal tubular	LINC02458
TTC30B1	1.19411e-37	0.650821	0.075	0.025	3.70377e-33	Distal tubular	TTC30B
RAB324	1.20953e-37	0.136745	0.264	0.146	3.75159e-33	Distal tubular	RAB32
AL357141.11	1.25887e-37	2.43499	0.02	0.002	3.90464e-33	Distal tubular	AL357141.1
ANP32A5	1.28086e-37	0.140425	0.656	0.435	3.97286e-33	Distal tubular	ANP32A
VWDE5	1.29716e-37	0.610767	0.08	0.028	4.02339e-33	Distal tubular	VWDE
NR2C2AP2	1.42964e-37	0.6854	0.089	0.033	4.43432e-33	Distal tubular	NR2C2AP
ALOX15B	1.52359e-37	3.66177	0.015	0.001	4.72571e-33	Distal tubular	ALOX15B
MAD2L1BP2	1.60614e-37	0.275027	0.152	0.071	4.98175e-33	Distal tubular	MAD2L1BP
ADO4	1.6362e-37	0.37403	0.106	0.043	5.07501e-33	Distal tubular	ADO
POMGNT22	1.74623e-37	0.290908	0.102	0.041	5.41627e-33	Distal tubular	POMGNT2
EIF1AD3	1.83181e-37	0.128063	0.14	0.063	5.68171e-33	Distal tubular	EIF1AD
PSMB84	1.8744e-37	0.392283	0.135	0.061	5.81381e-33	Distal tubular	PSMB8
GCC2-AS14	1.87478e-37	0.10255	0.132	0.058	5.81501e-33	Distal tubular	GCC2-AS1
EIF53	1.94122e-37	0.112428	0.68	0.454	6.02109e-33	Distal tubular	EIF5
STARD83	1.97424e-37	0.701075	0.065	0.02	6.12349e-33	Distal tubular	STARD8
CCDC1694	2.05686e-37	0.257551	0.105	0.043	6.37977e-33	Distal tubular	CCDC169
CD834	2.18631e-37	0.55497	0.098	0.038	6.78127e-33	Distal tubular	CD83
KANSL1-AS12	2.424e-37	0.678597	0.075	0.026	7.51851e-33	Distal tubular	KANSL1-AS1
FAM3A3	2.44798e-37	0.13815	0.149	0.069	7.59291e-33	Distal tubular	FAM3A
AC092745.52	2.44959e-37	0.260045	0.101	0.04	7.59788e-33	Distal tubular	AC092745.5
AC008610.13	2.72926e-37	1.13092	0.047	0.012	8.46536e-33	Distal tubular	AC008610.1
AL022323.41	2.7656e-37	0.530252	0.055	0.015	8.57807e-33	Distal tubular	AL022323.4
TMEM2343	2.78928e-37	0.2468	0.123	0.053	8.6515e-33	Distal tubular	TMEM234
UBC6	3.26397e-37	0.171769	0.856	0.648	1.01239e-32	Distal tubular	UBC
PIH1D24	3.30048e-37	0.452014	0.095	0.037	1.02371e-32	Distal tubular	PIH1D2
TUFT12	3.38571e-37	0.421004	0.057	0.016	1.05015e-32	Distal tubular	TUFT1
ILF25	3.40661e-37	0.115776	0.618	0.406	1.05663e-32	Distal tubular	ILF2
SEMA4G5	3.51973e-37	0.146065	0.129	0.057	1.09171e-32	Distal tubular	SEMA4G
AC006296.3	3.52074e-37	1.69837	0.021	0.002	1.09203e-32	Distal tubular	AC006296.3
Z95115.12	3.53353e-37	0.479187	0.065	0.02	1.09599e-32	Distal tubular	Z95115.1
BAIAP2-DT1	3.55016e-37	0.387321	0.107	0.044	1.10115e-32	Distal tubular	BAIAP2-DT
TXNRD24	3.59366e-37	0.370233	0.118	0.05	1.11465e-32	Distal tubular	TXNRD2
TESK13	3.69391e-37	0.246066	0.103	0.042	1.14574e-32	Distal tubular	TESK1
AL355347.12	3.70163e-37	0.521979	0.052	0.014	1.14814e-32	Distal tubular	AL355347.1
SAYSD14	3.93778e-37	0.189397	0.152	0.071	1.22138e-32	Distal tubular	SAYSD1
CBX41	4.29958e-37	0.192355	0.108	0.044	1.3336e-32	Distal tubular	CBX4
MRPL20-AS13	4.42306e-37	0.395124	0.1	0.04	1.3719e-32	Distal tubular	MRPL20-AS1
PLEKHF24	4.95731e-37	0.382908	0.124	0.054	1.53761e-32	Distal tubular	PLEKHF2
LINC024281	4.96406e-37	0.647134	0.055	0.016	1.5397e-32	Distal tubular	LINC02428
TRIM731	5.13097e-37	0.335074	0.14	0.064	1.59147e-32	Distal tubular	TRIM73
EHD44	5.13898e-37	0.256575	0.108	0.044	1.59396e-32	Distal tubular	EHD4
AL356124.14	5.29026e-37	0.103909	0.121	0.053	1.64088e-32	Distal tubular	AL356124.1
DEGS22	5.58175e-37	1.19209	0.055	0.016	1.73129e-32	Distal tubular	DEGS2
SPOUT13	5.84666e-37	0.418087	0.104	0.042	1.81346e-32	Distal tubular	SPOUT1
AC025183.1	6.17082e-37	4.71781	0.01	0	1.914e-32	Distal tubular	AC025183.1
GYPE3	6.23195e-37	0.795487	0.069	0.023	1.93296e-32	Distal tubular	GYPE
PRKAG2-AS12	7.11157e-37	1.62394	0.032	0.006	2.2058e-32	Distal tubular	PRKAG2-AS1
AC112220.23	7.26686e-37	1.16943	0.055	0.016	2.25396e-32	Distal tubular	AC112220.2
SNHG193	8.42243e-37	0.307099	0.16	0.077	2.61239e-32	Distal tubular	SNHG19
LINC01752	8.48773e-37	4.16954	0.014	0.001	2.63264e-32	Distal tubular	LINC01752
ZNF6873	9.41324e-37	0.392254	0.089	0.034	2.9197e-32	Distal tubular	ZNF687
MMP31	9.72258e-37	1.93754	0.031	0.006	3.01565e-32	Distal tubular	MMP3
LINC02641	1.00863e-36	0.183696	0.075	0.026	3.12848e-32	Distal tubular	LINC02641
SIAH22	1.20651e-36	0.173792	0.125	0.055	3.74223e-32	Distal tubular	SIAH2
HUS11	1.24635e-36	0.126914	0.169	0.083	3.8658e-32	Distal tubular	HUS1
AC074212.14	1.25666e-36	0.175942	0.117	0.05	3.8978e-32	Distal tubular	AC074212.1
C1orf1152	1.3197e-36	1.61989	0.055	0.016	4.09332e-32	Distal tubular	C1orf115
SARS25	1.37961e-36	0.211704	0.127	0.056	4.27914e-32	Distal tubular	SARS2
MPV17L5	1.42762e-36	0.341065	0.096	0.038	4.42804e-32	Distal tubular	MPV17L
AC104072.1	1.4283e-36	2.92099	0.013	0.001	4.43016e-32	Distal tubular	AC104072.1
OGFOD34	1.437e-36	0.250227	0.158	0.076	4.45714e-32	Distal tubular	OGFOD3
LINC010013	1.47556e-36	0.559901	0.074	0.026	4.57676e-32	Distal tubular	LINC01001
RMI25	1.49083e-36	0.179169	0.141	0.065	4.6241e-32	Distal tubular	RMI2
PFDN25	1.58716e-36	0.114848	0.767	0.532	4.92289e-32	Distal tubular	PFDN2
TBC1D27	1.6663e-36	0.71852	0.048	0.013	5.16837e-32	Distal tubular	TBC1D2
NAT11	1.67246e-36	1.53777	0.043	0.01	5.18746e-32	Distal tubular	NAT1
GCDH3	1.79052e-36	0.191764	0.121	0.053	5.55365e-32	Distal tubular	GCDH
IL13RA16	1.90991e-36	0.118579	0.196	0.101	5.92397e-32	Distal tubular	IL13RA1
DPAGT13	1.9358e-36	0.268163	0.143	0.066	6.00426e-32	Distal tubular	DPAGT1
AC005332.62	1.9665e-36	0.267302	0.116	0.05	6.09949e-32	Distal tubular	AC005332.6
CPO1	2.0027e-36	1.39049	0.032	0.006	6.21178e-32	Distal tubular	CPO
AC009404.14	2.01756e-36	0.414218	0.055	0.016	6.25788e-32	Distal tubular	AC009404.1
RAC14	2.10723e-36	0.162107	0.764	0.534	6.53599e-32	Distal tubular	RAC1
AL161757.52	2.15214e-36	0.996111	0.039	0.009	6.67529e-32	Distal tubular	AL161757.5
AL022345.42	2.26022e-36	0.962925	0.044	0.011	7.01053e-32	Distal tubular	AL022345.4
ZNF3913	2.29928e-36	0.496182	0.102	0.041	7.13169e-32	Distal tubular	ZNF391
GUCD12	2.30746e-36	0.26857	0.155	0.074	7.15706e-32	Distal tubular	GUCD1
HCG111	2.33299e-36	0.266834	0.129	0.058	7.23625e-32	Distal tubular	HCG11
SCML12	2.40612e-36	0.216848	0.184	0.092	7.46305e-32	Distal tubular	SCML1
HESX15	2.44359e-36	0.411093	0.091	0.035	7.5793e-32	Distal tubular	HESX1
NEURL42	2.44733e-36	0.106637	0.106	0.043	7.59088e-32	Distal tubular	NEURL4
AC108449.12	2.59409e-36	0.654706	0.044	0.011	8.04609e-32	Distal tubular	AC108449.1
KCNK122	2.61841e-36	0.761372	0.055	0.016	8.12151e-32	Distal tubular	KCNK12
KHNYN4	2.65244e-36	0.149388	0.122	0.053	8.22708e-32	Distal tubular	KHNYN
CHMP55	2.71214e-36	0.103296	0.66	0.439	8.41224e-32	Distal tubular	CHMP5
AC005476.21	2.77451e-36	1.41256	0.044	0.011	8.6057e-32	Distal tubular	AC005476.2
DDX511	2.89814e-36	0.469649	0.097	0.038	8.98915e-32	Distal tubular	DDX51
LIPC1	2.90746e-36	1.48964	0.037	0.008	9.01807e-32	Distal tubular	LIPC
ZNF7633	3.00718e-36	0.185067	0.082	0.03	9.32737e-32	Distal tubular	ZNF763
IL12RB21	3.09641e-36	0.779257	0.051	0.014	9.60413e-32	Distal tubular	IL12RB2
PZP3	3.38418e-36	0.351787	0.066	0.022	1.04967e-31	Distal tubular	PZP
CRTC24	3.46636e-36	0.512869	0.097	0.038	1.07516e-31	Distal tubular	CRTC2
CYP2U12	3.60101e-36	0.599641	0.063	0.02	1.11693e-31	Distal tubular	CYP2U1
RBBP93	3.74886e-36	0.256853	0.145	0.068	1.16278e-31	Distal tubular	RBBP9
LRRC193	3.78011e-36	0.351903	0.129	0.059	1.17248e-31	Distal tubular	LRRC19
TBX102	3.78201e-36	0.988377	0.039	0.009	1.17307e-31	Distal tubular	TBX10
GPR1462	3.88272e-36	0.912136	0.047	0.012	1.2043e-31	Distal tubular	GPR146
TLE23	3.93079e-36	0.340209	0.102	0.041	1.21921e-31	Distal tubular	TLE2
AL445524.12	4.0713e-36	0.904023	0.082	0.03	1.26279e-31	Distal tubular	AL445524.1
AC073342.12	4.12901e-36	0.229305	0.086	0.032	1.2807e-31	Distal tubular	AC073342.1
AC015802.63	4.12941e-36	0.500312	0.125	0.056	1.28082e-31	Distal tubular	AC015802.6
HS3ST54	4.30833e-36	0.203308	0.098	0.039	1.33631e-31	Distal tubular	HS3ST5
LINC027701	4.35914e-36	2.25597	0.017	0.002	1.35207e-31	Distal tubular	LINC02770
DDN-AS14	4.59806e-36	0.324347	0.073	0.025	1.42618e-31	Distal tubular	DDN-AS1
IRS22	4.65453e-36	0.2511	0.101	0.041	1.4437e-31	Distal tubular	IRS2
TOLLIP-AS12	4.67725e-36	0.735934	0.062	0.019	1.45074e-31	Distal tubular	TOLLIP-AS1
ELSPBP11	4.9188e-36	1.81825	0.055	0.016	1.52566e-31	Distal tubular	ELSPBP1
TPRN2	5.54435e-36	0.305741	0.076	0.027	1.71969e-31	Distal tubular	TPRN
ZNF8162	5.63593e-36	0.610431	0.061	0.019	1.7481e-31	Distal tubular	ZNF816
AL357075.43	5.6454e-36	0.950976	0.049	0.013	1.75103e-31	Distal tubular	AL357075.4
CYP2W1	6.14854e-36	2.16952	0.017	0.002	1.90709e-31	Distal tubular	CYP2W1
RBPMS24	6.15908e-36	0.40739	0.109	0.046	1.91036e-31	Distal tubular	RBPMS2
PSMB15	6.33426e-36	0.177525	0.786	0.557	1.9647e-31	Distal tubular	PSMB1
TBCA6	6.47647e-36	0.194504	0.915	0.711	2.00881e-31	Distal tubular	TBCA
AC108156.1	6.52744e-36	3.79389	0.011	0	2.02462e-31	Distal tubular	AC108156.1
RPL13A5	7.22369e-36	0.200822	0.957	0.774	2.24057e-31	Distal tubular	RPL13A
AC140168.11	7.68844e-36	1.16084	0.042	0.01	2.38472e-31	Distal tubular	AC140168.1
AC091271.12	8.30798e-36	0.288831	0.103	0.042	2.57689e-31	Distal tubular	AC091271.1
AC069503.11	8.77941e-36	1.30823	0.042	0.01	2.72311e-31	Distal tubular	AC069503.1
RIC8A3	9.17896e-36	0.142919	0.16	0.077	2.84704e-31	Distal tubular	RIC8A
ALG10B4	9.21529e-36	0.158674	0.113	0.048	2.85831e-31	Distal tubular	ALG10B
AC025449.22	9.26101e-36	1.27791	0.033	0.007	2.87249e-31	Distal tubular	AC025449.2
BMP63	9.53088e-36	0.270177	0.065	0.021	2.95619e-31	Distal tubular	BMP6
SATL12	9.91317e-36	0.418301	0.097	0.038	3.07477e-31	Distal tubular	SATL1
SLC25A443	1.04611e-35	0.293421	0.087	0.033	3.24473e-31	Distal tubular	SLC25A44
FOXH12	1.07485e-35	2.17932	0.027	0.005	3.33388e-31	Distal tubular	FOXH1
AL358777.11	1.09714e-35	0.379636	0.052	0.015	3.40301e-31	Distal tubular	AL358777.1
RRP83	1.15419e-35	0.113027	0.171	0.085	3.57994e-31	Distal tubular	RRP8
LINC005344	1.21008e-35	0.266792	0.081	0.029	3.75331e-31	Distal tubular	LINC00534
AC097518.21	1.37911e-35	1.66272	0.026	0.004	4.27757e-31	Distal tubular	AC097518.2
RAB33B3	1.4677e-35	0.389228	0.115	0.05	4.55238e-31	Distal tubular	RAB33B
ITGB42	1.58874e-35	1.69732	0.033	0.007	4.92779e-31	Distal tubular	ITGB4
ZNF6651	1.60957e-35	0.32203	0.111	0.047	4.9924e-31	Distal tubular	ZNF665
ERICH52	1.62831e-35	1.15524	0.081	0.03	5.05052e-31	Distal tubular	ERICH5
FRRS14	1.66556e-35	0.485763	0.084	0.031	5.16608e-31	Distal tubular	FRRS1
TP53TG53	1.68329e-35	0.31262	0.071	0.024	5.22107e-31	Distal tubular	TP53TG5
CERKL2	1.72174e-35	1.04295	0.037	0.008	5.34033e-31	Distal tubular	CERKL
ATG2A5	1.95193e-35	0.200329	0.105	0.043	6.05431e-31	Distal tubular	ATG2A
AC007448.53	1.97502e-35	0.39548	0.109	0.046	6.12591e-31	Distal tubular	AC007448.5
MRPL515	1.99622e-35	0.16194	0.733	0.505	6.19167e-31	Distal tubular	MRPL51
ERICH6-AS14	2.07268e-35	0.157191	0.123	0.055	6.42884e-31	Distal tubular	ERICH6-AS1
AP005062.11	2.12219e-35	1.99026	0.019	0.002	6.58238e-31	Distal tubular	AP005062.1
VKORC15	2.21055e-35	0.108089	0.575	0.374	6.85647e-31	Distal tubular	VKORC1
STN15	2.21813e-35	0.125878	0.158	0.076	6.87996e-31	Distal tubular	STN1
LETM13	2.2578e-35	0.11874	0.202	0.106	7.00301e-31	Distal tubular	LETM1
AC015922.32	2.31357e-35	0.817516	0.067	0.022	7.176e-31	Distal tubular	AC015922.3
UBE2D31	2.69076e-35	0.135474	0.765	0.547	8.34594e-31	Distal tubular	UBE2D3
IL17RE1	2.72099e-35	0.726853	0.071	0.024	8.43971e-31	Distal tubular	IL17RE
AC013275.11	2.73255e-35	1.77808	0.027	0.004	8.47555e-31	Distal tubular	AC013275.1
BORCS6	2.98021e-35	0.39766	0.074	0.026	9.24371e-31	Distal tubular	BORCS6
ADCY6-DT1	3.03425e-35	1.60457	0.031	0.006	9.41135e-31	Distal tubular	ADCY6-DT
AC108169.12	3.07183e-35	1.21459	0.037	0.008	9.52789e-31	Distal tubular	AC108169.1
U2AF1L44	3.35683e-35	0.149807	0.135	0.062	1.04119e-30	Distal tubular	U2AF1L4
AL596214.11	3.68781e-35	0.718662	0.054	0.016	1.14385e-30	Distal tubular	AL596214.1
CIART2	3.80456e-35	0.639125	0.068	0.023	1.18006e-30	Distal tubular	CIART
ALG17	3.98111e-35	0.434196	0.091	0.035	1.23482e-30	Distal tubular	ALG1
PJVK5	4.05292e-35	0.126891	0.109	0.046	1.25709e-30	Distal tubular	PJVK
PLPP62	4.10503e-35	0.601303	0.061	0.019	1.27326e-30	Distal tubular	PLPP6
ZNF2234	4.15368e-35	0.108214	0.102	0.041	1.28835e-30	Distal tubular	ZNF223
AC108134.41	4.45752e-35	1.10576	0.05	0.014	1.38259e-30	Distal tubular	AC108134.4
TOB1-AS13	4.65099e-35	0.498918	0.068	0.023	1.4426e-30	Distal tubular	TOB1-AS1
TRIB12	4.78439e-35	0.592962	0.074	0.026	1.48397e-30	Distal tubular	TRIB1
CTDP14	5.06685e-35	0.144906	0.095	0.038	1.57158e-30	Distal tubular	CTDP1
TARBP24	5.07928e-35	0.378889	0.112	0.048	1.57544e-30	Distal tubular	TARBP2
HSPA23	5.22892e-35	1.18334	0.048	0.013	1.62185e-30	Distal tubular	HSPA2
TOP3B3	5.37699e-35	0.105375	0.116	0.05	1.66778e-30	Distal tubular	TOP3B
AC105052.51	5.59741e-35	0.732662	0.074	0.026	1.73615e-30	Distal tubular	AC105052.5
AP002748.42	6.43676e-35	0.345586	0.102	0.042	1.99649e-30	Distal tubular	AP002748.4
CTH4	6.92879e-35	0.276795	0.083	0.031	2.1491e-30	Distal tubular	CTH
CLDN231	7.30654e-35	1.67615	0.033	0.007	2.26627e-30	Distal tubular	CLDN23
PPAN3	7.42021e-35	0.228579	0.121	0.054	2.30153e-30	Distal tubular	PPAN
NPC1L11	9.01328e-35	2.36386	0.02	0.002	2.79565e-30	Distal tubular	NPC1L1
PARS22	9.28854e-35	0.618878	0.063	0.02	2.88103e-30	Distal tubular	PARS2
LRRC734	9.61651e-35	1.02979	0.045	0.012	2.98275e-30	Distal tubular	LRRC73
PTGES35	9.83652e-35	0.165784	0.867	0.641	3.05099e-30	Distal tubular	PTGES3
ZNF6292	1.03429e-34	0.130285	0.112	0.048	3.20805e-30	Distal tubular	ZNF629
NRTN2	1.10413e-34	0.906533	0.061	0.02	3.42468e-30	Distal tubular	NRTN
BANF16	1.25578e-34	0.167099	0.727	0.505	3.89505e-30	Distal tubular	BANF1
TPR3	1.27684e-34	0.100815	0.691	0.462	3.96038e-30	Distal tubular	TPR
AC021517.2	1.38024e-34	1.77775	0.017	0.002	4.28109e-30	Distal tubular	AC021517.2
AC128687.32	1.47551e-34	0.914173	0.039	0.009	4.57658e-30	Distal tubular	AC128687.3
ZC3HAV1L3	1.50929e-34	0.211433	0.117	0.051	4.68138e-30	Distal tubular	ZC3HAV1L
TMEM1711	1.51666e-34	2.91228	0.021	0.003	4.70423e-30	Distal tubular	TMEM171
ZNF4402	1.52021e-34	0.132369	0.11	0.047	4.71522e-30	Distal tubular	ZNF440
UBXN116	1.92091e-34	0.19548	0.12	0.053	5.9581e-30	Distal tubular	UBXN11
PREB1	1.99447e-34	0.137699	0.109	0.046	6.18626e-30	Distal tubular	PREB
NFS11	2.15617e-34	0.43498	0.095	0.038	6.68779e-30	Distal tubular	NFS1
POU6F2-AS11	2.30517e-34	3.7426	0.016	0.001	7.14993e-30	Distal tubular	POU6F2-AS1
SYCE33	2.59118e-34	0.939427	0.064	0.021	8.03706e-30	Distal tubular	SYCE3
AC010967.11	2.74321e-34	0.78549	0.036	0.008	8.5086e-30	Distal tubular	AC010967.1
2026-03-15	2.78865e-34	0.580563	0.062	0.02	8.64955e-30	Distal tubular	2026-03-01
DUSP183	2.80502e-34	0.18433	0.134	0.062	8.70032e-30	Distal tubular	DUSP18
AC023790.21	2.91258e-34	0.344972	0.063	0.021	9.03395e-30	Distal tubular	AC023790.2
B4GALNT34	3.20708e-34	0.530148	0.087	0.034	9.94741e-30	Distal tubular	B4GALNT3
C2CD4C4	3.33196e-34	0.208836	0.105	0.044	1.03347e-29	Distal tubular	C2CD4C
LINC015071	3.48493e-34	3.0445	0.015	0.001	1.08092e-29	Distal tubular	LINC01507
ZBBX2	3.56039e-34	0.244428	0.103	0.043	1.10433e-29	Distal tubular	ZBBX
AC022031.21	3.64109e-34	0.572495	0.055	0.016	1.12936e-29	Distal tubular	AC022031.2
MIR4458HG1	3.92442e-34	1.3929	0.046	0.012	1.21724e-29	Distal tubular	MIR4458HG
ACP7	3.95065e-34	3.32431	0.012	0.001	1.22537e-29	Distal tubular	ACP7
URB1-AS13	4.00478e-34	0.448882	0.095	0.038	1.24216e-29	Distal tubular	URB1-AS1
TNFRSF142	4.13625e-34	1.71581	0.031	0.006	1.28294e-29	Distal tubular	TNFRSF14
LINC022541	4.42703e-34	0.424266	0.051	0.015	1.37313e-29	Distal tubular	LINC02254
CFAP4103	4.88654e-34	0.21755	0.128	0.058	1.51566e-29	Distal tubular	CFAP410
COG12	5.20586e-34	0.134218	0.155	0.076	1.6147e-29	Distal tubular	COG1
BACE1-AS2	5.60978e-34	0.186022	0.093	0.037	1.73998e-29	Distal tubular	BACE1-AS
C12orf433	5.7284e-34	0.105334	0.198	0.104	1.77678e-29	Distal tubular	C12orf43
CLUL15	6.18499e-34	0.113195	0.129	0.059	1.9184e-29	Distal tubular	CLUL1
AP003100.2	6.22436e-34	1.15676	0.021	0.003	1.93061e-29	Distal tubular	AP003100.2
TRADD2	6.59919e-34	0.898754	0.059	0.019	2.04687e-29	Distal tubular	TRADD
CCT44	6.84114e-34	0.100957	0.69	0.461	2.12192e-29	Distal tubular	CCT4
CDNF3	6.8912e-34	0.791435	0.055	0.016	2.13744e-29	Distal tubular	CDNF
SRGAP3-AS4	6.93053e-34	1.28342	0.019	0.002	2.14964e-29	Distal tubular	SRGAP3-AS4
NAA801	7.19433e-34	0.701385	0.06	0.019	2.23147e-29	Distal tubular	NAA80
PES13	7.63792e-34	0.107705	0.145	0.069	2.36905e-29	Distal tubular	PES1
AL023284.41	7.76233e-34	1.40326	0.03	0.006	2.40764e-29	Distal tubular	AL023284.4
AC010997.4	8.05826e-34	2.30888	0.02	0.003	2.49943e-29	Distal tubular	AC010997.4
RBM384	8.23834e-34	0.147155	0.132	0.061	2.55529e-29	Distal tubular	RBM38
FNDC102	8.24472e-34	0.764772	0.056	0.017	2.55726e-29	Distal tubular	FNDC10
FTCD2	8.6474e-34	0.597838	0.092	0.037	2.68216e-29	Distal tubular	FTCD
TEPSIN1	9.18584e-34	0.429878	0.069	0.024	2.84917e-29	Distal tubular	TEPSIN
C19orf484	9.42561e-34	0.139068	0.234	0.129	2.92354e-29	Distal tubular	C19orf48
RASSF10-DT2	9.84731e-34	2.67654	0.021	0.003	3.05434e-29	Distal tubular	RASSF10-DT
SEL1L34	9.91601e-34	0.523114	0.075	0.027	3.07565e-29	Distal tubular	SEL1L3
DOK65	1.07909e-33	0.21116	0.646	0.466	3.347e-29	Distal tubular	DOK6
DNAJC281	1.18094e-33	0.547412	0.066	0.023	3.66292e-29	Distal tubular	DNAJC28
CHMP72	1.32567e-33	0.138074	0.13	0.06	4.11183e-29	Distal tubular	CHMP7
AC105206.23	1.42167e-33	0.147919	0.092	0.037	4.40959e-29	Distal tubular	AC105206.2
GPC5-AS11	1.48192e-33	1.51662	0.03	0.006	4.59648e-29	Distal tubular	GPC5-AS1
YOD13	1.48254e-33	0.391202	0.09	0.035	4.59838e-29	Distal tubular	YOD1
AC068473.52	1.53424e-33	0.789184	0.062	0.02	4.75877e-29	Distal tubular	AC068473.5
AC008105.31	1.55059e-33	1.1988	0.041	0.01	4.80945e-29	Distal tubular	AC008105.3
AC078993.11	1.57631e-33	2.36323	0.026	0.005	4.88925e-29	Distal tubular	AC078993.1
PCDHB17	1.58342e-33	2.3622	0.02	0.003	4.9113e-29	Distal tubular	PCDHB1
AC073848.1	1.58546e-33	2.6128	0.01	0	4.91762e-29	Distal tubular	AC073848.1
OTX2-AS12	1.83161e-33	0.467177	0.072	0.026	5.6811e-29	Distal tubular	OTX2-AS1
CITED43	1.89453e-33	0.238354	0.098	0.04	5.87625e-29	Distal tubular	CITED4
WSCD14	2.01028e-33	0.228035	0.086	0.034	6.23528e-29	Distal tubular	WSCD1
AC011444.15	2.40506e-33	0.34244	0.096	0.039	7.45979e-29	Distal tubular	AC011444.1
MPV17L23	2.53954e-33	0.453436	0.074	0.027	7.87689e-29	Distal tubular	MPV17L2
AC105430.11	2.78579e-33	1.23429	0.031	0.006	8.6407e-29	Distal tubular	AC105430.1
AC092171.41	3.07079e-33	0.406569	0.063	0.021	9.52466e-29	Distal tubular	AC092171.4
WFDC32	3.094e-33	1.2759	0.043	0.011	9.59667e-29	Distal tubular	WFDC3
ACTR82	3.12562e-33	0.231996	0.142	0.068	9.69474e-29	Distal tubular	ACTR8
AC096747.14	3.20686e-33	0.401546	0.049	0.014	9.94673e-29	Distal tubular	AC096747.1
NDUFS55	3.24336e-33	0.187179	0.923	0.723	1.00599e-28	Distal tubular	NDUFS5
SKP18	3.34862e-33	0.179218	0.957	0.793	1.03864e-28	Distal tubular	SKP1
AC245060.51	3.3722e-33	0.122226	0.206	0.111	1.04596e-28	Distal tubular	AC245060.5
AC078883.12	3.79765e-33	0.293846	0.09	0.036	1.17792e-28	Distal tubular	AC078883.1
ZNF7473	4.36562e-33	0.467887	0.077	0.029	1.35408e-28	Distal tubular	ZNF747
NUDT192	4.39563e-33	0.268449	0.123	0.056	1.36339e-28	Distal tubular	NUDT19
C9orf1532	4.49545e-33	0.202689	0.083	0.032	1.39435e-28	Distal tubular	C9orf153
RPS6KB25	4.68133e-33	0.179693	0.167	0.084	1.45201e-28	Distal tubular	RPS6KB2
ATP10B2	4.98584e-33	0.883929	0.047	0.013	1.54646e-28	Distal tubular	ATP10B
C11orf584	5.86437e-33	0.146894	0.843	0.616	1.81895e-28	Distal tubular	C11orf58
C9orf1163	5.94495e-33	0.32405	0.119	0.054	1.84394e-28	Distal tubular	C9orf116
GFER2	6.41902e-33	0.180829	0.176	0.091	1.99099e-28	Distal tubular	GFER
ABCA64	6.4503e-33	1.22985	0.037	0.009	2.00069e-28	Distal tubular	ABCA6
CDC37L1-DT3	6.77036e-33	0.274456	0.092	0.037	2.09996e-28	Distal tubular	CDC37L1-DT
AC004812.22	7.06088e-33	0.511995	0.069	0.024	2.19007e-28	Distal tubular	AC004812.2
PTDSS13	7.178e-33	0.122593	0.136	0.064	2.2264e-28	Distal tubular	PTDSS1
SLC52A24	7.36044e-33	0.230539	0.152	0.075	2.28299e-28	Distal tubular	SLC52A2
SLC25A193	8.09461e-33	0.90513	0.053	0.016	2.5107e-28	Distal tubular	SLC25A19
CHRNE3	8.13396e-33	0.181075	0.074	0.027	2.52291e-28	Distal tubular	CHRNE
AP001628.12	8.45177e-33	0.438955	0.058	0.018	2.62149e-28	Distal tubular	AP001628.1
IQCD4	8.80097e-33	0.388796	0.088	0.035	2.7298e-28	Distal tubular	IQCD
ZNF1752	9.65196e-33	0.135929	0.108	0.047	2.99375e-28	Distal tubular	ZNF175
AP001059.3	1.00879e-32	2.75227	0.01	0	3.12896e-28	Distal tubular	AP001059.3
MMACHC1	1.03847e-32	0.594049	0.077	0.029	3.22102e-28	Distal tubular	MMACHC
AC092894.11	1.08407e-32	1.15348	0.069	0.025	3.36244e-28	Distal tubular	AC092894.1
CCDC132	1.09093e-32	1.08445	0.047	0.013	3.38373e-28	Distal tubular	CCDC13
RHOG5	1.11921e-32	0.24307	0.133	0.062	3.47144e-28	Distal tubular	RHOG
SYK4	1.31221e-32	0.307572	0.083	0.032	4.07009e-28	Distal tubular	SYK
ID2-AS13	1.35125e-32	1.02696	0.056	0.018	4.19117e-28	Distal tubular	ID2-AS1
AC008966.3	1.42283e-32	2.24621	0.013	0.001	4.41319e-28	Distal tubular	AC008966.3
PCDH202	1.43041e-32	0.494838	0.08	0.03	4.43671e-28	Distal tubular	PCDH20
RNPEPL12	1.5688e-32	0.366324	0.09	0.036	4.86593e-28	Distal tubular	RNPEPL1
LMNTD23	1.74085e-32	1.08903	0.041	0.01	5.39958e-28	Distal tubular	LMNTD2
MVP4	1.76931e-32	0.248808	0.091	0.037	5.48785e-28	Distal tubular	MVP
DNAAF32	1.81071e-32	1.13555	0.042	0.011	5.61628e-28	Distal tubular	DNAAF3
KCNIP32	1.84157e-32	0.184686	0.07	0.025	5.71199e-28	Distal tubular	KCNIP3
LINC006633	1.91508e-32	0.383412	0.086	0.034	5.94001e-28	Distal tubular	LINC00663
BBC32	2.00964e-32	0.124981	0.145	0.071	6.2333e-28	Distal tubular	BBC3
AC093323.15	2.12716e-32	0.218259	0.113	0.05	6.59782e-28	Distal tubular	AC093323.1
PGBD42	2.18507e-32	0.767424	0.045	0.012	6.77744e-28	Distal tubular	PGBD4
PIP5KL13	2.23669e-32	0.570683	0.046	0.013	6.93756e-28	Distal tubular	PIP5KL1
PLA2G152	2.3683e-32	0.549653	0.076	0.028	7.34574e-28	Distal tubular	PLA2G15
AC004982.21	2.42633e-32	0.317262	0.078	0.029	7.52576e-28	Distal tubular	AC004982.2
CNTD21	2.48448e-32	0.974561	0.048	0.014	7.70611e-28	Distal tubular	CNTD2
AC245519.11	2.60873e-32	2.09109	0.016	0.002	8.0915e-28	Distal tubular	AC245519.1
CAMSAP33	2.63248e-32	0.188024	0.117	0.053	8.16518e-28	Distal tubular	CAMSAP3
PUSL14	2.72619e-32	0.362884	0.108	0.047	8.45581e-28	Distal tubular	PUSL1
TOR3A3	2.79688e-32	0.110891	0.105	0.045	8.67508e-28	Distal tubular	TOR3A
DENND34	2.82627e-32	0.234278	0.089	0.036	8.76623e-28	Distal tubular	DENND3
CDK184	2.85119e-32	0.266824	0.105	0.046	8.84354e-28	Distal tubular	CDK18
AC092164.13	3.20845e-32	0.305915	0.077	0.029	9.95165e-28	Distal tubular	AC092164.1
SLC25A21-AS12	3.36635e-32	0.427168	0.088	0.035	1.04414e-27	Distal tubular	SLC25A21-AS1
TXN6	3.51701e-32	0.16385	0.91	0.7	1.09087e-27	Distal tubular	TXN
FAM234B3	3.57678e-32	0.159291	0.091	0.037	1.10941e-27	Distal tubular	FAM234B
PHYH4	4.18356e-32	0.219314	0.147	0.072	1.29762e-27	Distal tubular	PHYH
AC008393.14	4.27555e-32	0.491306	0.076	0.028	1.32615e-27	Distal tubular	AC008393.1
LYG12	4.38014e-32	0.3618	0.074	0.028	1.35859e-27	Distal tubular	LYG1
AC010168.23	4.49282e-32	0.739397	0.052	0.016	1.39354e-27	Distal tubular	AC010168.2
SYCE1L4	4.94052e-32	0.144025	0.18	0.095	1.5324e-27	Distal tubular	SYCE1L
RPS167	5.19726e-32	0.178216	0.987	0.843	1.61203e-27	Distal tubular	RPS16
HS3ST62	5.30822e-32	2.05028	0.04	0.01	1.64645e-27	Distal tubular	HS3ST6
ENAM1	5.31654e-32	1.80802	0.02	0.003	1.64903e-27	Distal tubular	ENAM
SLCO4C11	5.34745e-32	0.790327	0.075	0.028	1.65862e-27	Distal tubular	SLCO4C1
PPP3CB-AS14	5.52568e-32	0.192384	0.09	0.036	1.7139e-27	Distal tubular	PPP3CB-AS1
AC019163.12	5.93382e-32	0.738121	0.049	0.014	1.84049e-27	Distal tubular	AC019163.1
GPER12	6.47934e-32	0.462941	0.067	0.024	2.0097e-27	Distal tubular	GPER1
CRYBG21	7.06874e-32	1.48751	0.03	0.006	2.19251e-27	Distal tubular	CRYBG2
AC012615.13	7.28862e-32	0.530563	0.076	0.028	2.26071e-27	Distal tubular	AC012615.1
LINC017221	7.43536e-32	1.50434	0.027	0.005	2.30623e-27	Distal tubular	LINC01722
CAPN153	7.72249e-32	0.229135	0.1	0.043	2.39529e-27	Distal tubular	CAPN15
PCOTH1	7.93059e-32	1.83367	0.024	0.004	2.45983e-27	Distal tubular	PCOTH
LINC018911	8.11396e-32	1.80715	0.021	0.003	2.51671e-27	Distal tubular	LINC01891
SLC9A13	8.21244e-32	0.14191	0.101	0.043	2.54725e-27	Distal tubular	SLC9A1
CA3-AS11	8.42287e-32	1.42641	0.046	0.013	2.61252e-27	Distal tubular	CA3-AS1
RECQL52	8.74429e-32	0.203567	0.097	0.041	2.71222e-27	Distal tubular	RECQL5
TDRD73	8.84718e-32	0.347547	0.078	0.03	2.74413e-27	Distal tubular	TDRD7
IL17RC4	8.96395e-32	0.149691	0.109	0.048	2.78035e-27	Distal tubular	IL17RC
TUBA81	9.29866e-32	0.74413	0.037	0.009	2.88416e-27	Distal tubular	TUBA8
DARS-AS12	9.7516e-32	0.283483	0.069	0.024	3.02465e-27	Distal tubular	DARS-AS1
LINC023631	1.02618e-31	0.709579	0.032	0.007	3.18289e-27	Distal tubular	LINC02363
CHST94	1.08033e-31	0.172081	0.117	0.053	3.35085e-27	Distal tubular	CHST9
AL592295.32	1.15111e-31	0.10473	0.072	0.026	3.57039e-27	Distal tubular	AL592295.3
AC116407.13	1.17439e-31	1.31124	0.041	0.011	3.64261e-27	Distal tubular	AC116407.1
RNF322	1.18534e-31	0.317029	0.077	0.029	3.67657e-27	Distal tubular	RNF32
SSC4D2	1.24911e-31	0.360019	0.09	0.037	3.87435e-27	Distal tubular	SSC4D
LINC003102	1.3401e-31	0.170654	0.091	0.037	4.15659e-27	Distal tubular	LINC00310
HOXC54	1.45664e-31	0.43028	0.119	0.055	4.51806e-27	Distal tubular	HOXC5
AL163051.1	1.50105e-31	0.749555	0.05	0.015	4.65581e-27	Distal tubular	AL163051.1
AC008556.1	1.74216e-31	3.78194	0.01	0	5.40367e-27	Distal tubular	AC008556.1
PIGV3	1.8258e-31	0.454357	0.074	0.028	5.66308e-27	Distal tubular	PIGV
IGFBP62	1.83396e-31	0.439322	0.108	0.048	5.68839e-27	Distal tubular	IGFBP6
SLC17A91	1.85158e-31	1.52941	0.024	0.004	5.74306e-27	Distal tubular	SLC17A9
ADAP11	1.915e-31	0.564433	0.037	0.009	5.93976e-27	Distal tubular	ADAP1
POLR1B4	1.95679e-31	0.138488	0.14	0.068	6.06936e-27	Distal tubular	POLR1B
AC007993.3	2.24572e-31	3.19279	0.012	0.001	6.96556e-27	Distal tubular	AC007993.3
BBS122	2.31711e-31	0.468113	0.085	0.034	7.18699e-27	Distal tubular	BBS12
AC097500.12	2.51103e-31	0.24282	0.077	0.029	7.78847e-27	Distal tubular	AC097500.1
ZNF6461	2.61407e-31	0.151135	0.082	0.032	8.10805e-27	Distal tubular	ZNF646
FRMD83	2.63019e-31	0.354911	0.09	0.037	8.15807e-27	Distal tubular	FRMD8
MINDY12	2.8478e-31	0.216745	0.091	0.037	8.83303e-27	Distal tubular	MINDY1
AL121601.11	2.97546e-31	0.277527	0.078	0.03	9.22898e-27	Distal tubular	AL121601.1
TRIM16L2	3.1366e-31	0.157442	0.104	0.045	9.7288e-27	Distal tubular	TRIM16L
AKR1C8P1	3.14391e-31	2.66264	0.02	0.003	9.75146e-27	Distal tubular	AKR1C8P
AC005052.22	3.54352e-31	0.684889	0.062	0.021	1.09909e-26	Distal tubular	AC005052.2
FAM167A2	3.77451e-31	0.329191	0.055	0.018	1.17074e-26	Distal tubular	FAM167A
TLL13	4.59866e-31	0.721735	0.066	0.023	1.42637e-26	Distal tubular	TLL1
THAP93	4.68815e-31	0.1857	0.122	0.057	1.45412e-26	Distal tubular	THAP9
AC073321.11	4.8453e-31	2.05447	0.023	0.004	1.50287e-26	Distal tubular	AC073321.1
RRS13	4.91223e-31	0.423922	0.098	0.042	1.52362e-26	Distal tubular	RRS1
AP000866.11	5.16165e-31	0.176413	0.07	0.025	1.60099e-26	Distal tubular	AP000866.1
AP000695.21	5.29912e-31	1.61699	0.021	0.003	1.64363e-26	Distal tubular	AP000695.2
AL109613.1	5.69442e-31	1.58778	0.022	0.004	1.76624e-26	Distal tubular	AL109613.1
AC012588.1	6.30999e-31	1.47607	0.017	0.002	1.95717e-26	Distal tubular	AC012588.1
SMIM291	6.66657e-31	0.29494	0.125	0.059	2.06777e-26	Distal tubular	SMIM29
C6orf521	6.9246e-31	0.250856	0.091	0.038	2.1478e-26	Distal tubular	C6orf52
RRP92	7.78526e-31	0.539382	0.098	0.042	2.41476e-26	Distal tubular	RRP9
CFAP463	7.90919e-31	0.430144	0.109	0.049	2.45319e-26	Distal tubular	CFAP46
GUCA1B2	8.09191e-31	0.147961	0.082	0.032	2.50987e-26	Distal tubular	GUCA1B
ACKR21	8.63599e-31	1.89181	0.02	0.003	2.67862e-26	Distal tubular	ACKR2
STXBP62	8.97867e-31	0.3227	0.171	0.092	2.78491e-26	Distal tubular	STXBP6
WDR882	1.01971e-30	0.292075	0.086	0.035	3.16283e-26	Distal tubular	WDR88
MTMR83	1.07009e-30	0.111209	0.129	0.061	3.3191e-26	Distal tubular	MTMR8
GNB1L6	1.07561e-30	0.147519	0.086	0.035	3.33622e-26	Distal tubular	GNB1L
AC009318.32	1.09236e-30	1.67896	0.03	0.006	3.38818e-26	Distal tubular	AC009318.3
AC092720.21	1.10051e-30	1.78388	0.02	0.003	3.41344e-26	Distal tubular	AC092720.2
AC009061.23	1.11465e-30	0.130898	0.115	0.053	3.45731e-26	Distal tubular	AC009061.2
NFKBIB3	1.28373e-30	0.295269	0.102	0.045	3.98175e-26	Distal tubular	NFKBIB
MT-ATP63	1.28633e-30	0.21503	0.974	0.899	3.9898e-26	Distal tubular	MT-ATP6
CNDP11	1.34333e-30	1.02736	0.031	0.007	4.1666e-26	Distal tubular	CNDP1
GOLT1A2	1.34569e-30	1.34854	0.029	0.006	4.17391e-26	Distal tubular	GOLT1A
CPEB2-DT4	1.42347e-30	0.639395	0.059	0.02	4.41518e-26	Distal tubular	CPEB2-DT
MEF2B1	1.43536e-30	0.101664	0.09	0.037	4.45207e-26	Distal tubular	MEF2B
PUS32	1.55936e-30	0.278691	0.098	0.042	4.83666e-26	Distal tubular	PUS3
AL353708.33	1.59526e-30	0.726492	0.045	0.013	4.94802e-26	Distal tubular	AL353708.3
LINC004992	1.62727e-30	0.498272	0.06	0.021	5.04729e-26	Distal tubular	LINC00499
AL356123.2	1.64689e-30	1.00138	0.029	0.006	5.10817e-26	Distal tubular	AL356123.2
AL137100.33	1.7508e-30	0.932813	0.043	0.012	5.43045e-26	Distal tubular	AL137100.3
BEND34	2.14909e-30	0.309221	0.087	0.036	6.66582e-26	Distal tubular	BEND3
AC008267.53	2.28332e-30	0.1727	0.129	0.062	7.08216e-26	Distal tubular	AC008267.5
CAPN124	2.98227e-30	0.267124	0.108	0.049	9.25011e-26	Distal tubular	CAPN12
LUCAT13	3.01494e-30	0.647283	0.056	0.018	9.35143e-26	Distal tubular	LUCAT1
PRRT32	3.07845e-30	0.602764	0.085	0.035	9.54842e-26	Distal tubular	PRRT3
HRH22	3.17827e-30	1.08387	0.038	0.01	9.85805e-26	Distal tubular	HRH2
PPARG2	3.21486e-30	0.23961	0.169	0.09	9.97155e-26	Distal tubular	PPARG
PDP22	3.31037e-30	0.476937	0.066	0.024	1.02678e-25	Distal tubular	PDP2
AC025031.11	3.4112e-30	0.432689	0.068	0.025	1.05805e-25	Distal tubular	AC025031.1
AC018521.52	3.64767e-30	0.287115	0.096	0.041	1.1314e-25	Distal tubular	AC018521.5
LGALSL-DT4	3.93176e-30	0.152063	0.095	0.041	1.21951e-25	Distal tubular	LGALSL-DT
AC092296.22	4.42945e-30	0.121397	0.109	0.049	1.37388e-25	Distal tubular	AC092296.2
RRAD2	4.49982e-30	0.776644	0.078	0.031	1.39571e-25	Distal tubular	RRAD
ZSCAN252	5.87654e-30	0.183355	0.082	0.033	1.82273e-25	Distal tubular	ZSCAN25
AC017074.12	5.93103e-30	0.885211	0.031	0.007	1.83963e-25	Distal tubular	AC017074.1
LCMT1-AS2	6.10643e-30	1.69874	0.018	0.002	1.89403e-25	Distal tubular	LCMT1-AS2
MED183	6.13251e-30	0.394183	0.083	0.033	1.90212e-25	Distal tubular	MED18
IL17RA4	6.29288e-30	0.151856	0.076	0.029	1.95186e-25	Distal tubular	IL17RA
METTL272	6.81166e-30	0.849115	0.06	0.021	2.11277e-25	Distal tubular	METTL27
AC090503.11	6.91529e-30	1.7879	0.023	0.004	2.14492e-25	Distal tubular	AC090503.1
METTL181	7.24884e-30	0.200857	0.091	0.038	2.24837e-25	Distal tubular	METTL18
LINC016593	7.78157e-30	0.491055	0.063	0.022	2.41361e-25	Distal tubular	LINC01659
PNMT1	7.96497e-30	2.48084	0.018	0.002	2.4705e-25	Distal tubular	PNMT
MIGA23	8.22546e-30	0.316689	0.08	0.032	2.55129e-25	Distal tubular	MIGA2
VPS113	8.57498e-30	0.192238	0.102	0.045	2.6597e-25	Distal tubular	VPS11
ETNK23	8.72198e-30	0.212844	0.102	0.045	2.7053e-25	Distal tubular	ETNK2
ADAM181	9.63512e-30	1.21695	0.047	0.014	2.98852e-25	Distal tubular	ADAM18
SEMA3F-AS11	1.01825e-29	0.341536	0.068	0.025	3.15832e-25	Distal tubular	SEMA3F-AS1
FYB11	1.13769e-29	1.32785	0.027	0.006	3.52878e-25	Distal tubular	FYB1
AC112493.12	1.15965e-29	1.6879	0.027	0.005	3.59688e-25	Distal tubular	AC112493.1
PHOSPHO21	1.18084e-29	0.510403	0.079	0.031	3.66261e-25	Distal tubular	PHOSPHO2
C19orf541	1.2634e-29	0.352713	0.077	0.03	3.91868e-25	Distal tubular	C19orf54
LRRC75B1	1.2798e-29	0.163564	0.094	0.04	3.96957e-25	Distal tubular	LRRC75B
DOK44	1.28781e-29	0.167387	0.098	0.043	3.9944e-25	Distal tubular	DOK4
PPP1R3B3	1.31914e-29	0.418683	0.066	0.024	4.09159e-25	Distal tubular	PPP1R3B
ENTPD62	1.32413e-29	0.113052	0.098	0.043	4.10707e-25	Distal tubular	ENTPD6
TMEM792	1.3572e-29	0.376189	0.061	0.021	4.20963e-25	Distal tubular	TMEM79
AL583810.11	1.39415e-29	2.15086	0.023	0.004	4.32424e-25	Distal tubular	AL583810.1
LINC008623	1.39873e-29	0.163513	0.091	0.039	4.33844e-25	Distal tubular	LINC00862
AP1S34	1.40109e-29	0.124748	0.087	0.036	4.34575e-25	Distal tubular	AP1S3
NRL3	1.56131e-29	0.474237	0.053	0.017	4.84272e-25	Distal tubular	NRL
ZFP363	1.56249e-29	0.198746	0.088	0.037	4.84638e-25	Distal tubular	ZFP36
MAP3K2-DT2	1.67374e-29	0.214407	0.102	0.045	5.19144e-25	Distal tubular	MAP3K2-DT
AC015871.41	1.82214e-29	0.71058	0.051	0.016	5.65174e-25	Distal tubular	AC015871.4
GALK14	1.84576e-29	0.235152	0.159	0.083	5.72499e-25	Distal tubular	GALK1
NPIPB24	1.88544e-29	0.456845	0.076	0.03	5.84808e-25	Distal tubular	NPIPB2
CYP4V24	1.89314e-29	0.247446	0.104	0.047	5.87195e-25	Distal tubular	CYP4V2
AL356419.11	1.90751e-29	1.5327	0.022	0.004	5.91653e-25	Distal tubular	AL356419.1
TRMT122	1.96017e-29	0.258435	0.076	0.03	6.07985e-25	Distal tubular	TRMT12
ASH1L-AS13	1.99523e-29	0.364439	0.063	0.022	6.18862e-25	Distal tubular	ASH1L-AS1
AL161757.4	2.00576e-29	2.11268	0.015	0.002	6.22126e-25	Distal tubular	AL161757.4
AC004241.12	2.31109e-29	0.438663	0.066	0.024	7.16832e-25	Distal tubular	AC004241.1
MFSD51	2.50003e-29	0.316506	0.073	0.028	7.75434e-25	Distal tubular	MFSD5
TMEM225B3	2.50288e-29	0.774523	0.043	0.012	7.76317e-25	Distal tubular	TMEM225B
GEMIN43	2.63219e-29	0.674075	0.065	0.023	8.16428e-25	Distal tubular	GEMIN4
AC008781.24	3.08498e-29	0.217861	0.074	0.029	9.56867e-25	Distal tubular	AC008781.2
LDLRAP13	3.11716e-29	0.953637	0.039	0.01	9.6685e-25	Distal tubular	LDLRAP1
CD1D3	3.51532e-29	1.05099	0.037	0.01	1.09035e-24	Distal tubular	CD1D
ELMO31	3.68869e-29	1.41779	0.033	0.008	1.14412e-24	Distal tubular	ELMO3
APOL22	3.77225e-29	0.393737	0.101	0.045	1.17004e-24	Distal tubular	APOL2
AC106707.13	3.90557e-29	0.376393	0.107	0.049	1.21139e-24	Distal tubular	AC106707.1
FAM218A2	4.06309e-29	0.238302	0.089	0.037	1.26025e-24	Distal tubular	FAM218A
AC090337.11	4.10294e-29	1.71451	0.032	0.007	1.27261e-24	Distal tubular	AC090337.1
MRM12	4.13244e-29	0.665298	0.039	0.01	1.28176e-24	Distal tubular	MRM1
TNK1	4.13382e-29	0.814797	0.036	0.009	1.28219e-24	Distal tubular	TNK1
AL354771.13	4.15681e-29	0.382732	0.062	0.022	1.28932e-24	Distal tubular	AL354771.1
LGALS92	4.29739e-29	0.868564	0.036	0.009	1.33292e-24	Distal tubular	LGALS9
MAPK155	4.3288e-29	0.69778	0.074	0.029	1.34267e-24	Distal tubular	MAPK15
SEPSECS-AS13	4.47405e-29	0.693031	0.047	0.014	1.38772e-24	Distal tubular	SEPSECS-AS1
ITPKC4	4.68643e-29	0.106964	0.095	0.041	1.45359e-24	Distal tubular	ITPKC
AJUBA4	4.87971e-29	0.271883	0.117	0.055	1.51354e-24	Distal tubular	AJUBA
ZCWPW14	4.91838e-29	0.131138	0.099	0.044	1.52553e-24	Distal tubular	ZCWPW1
AC026304.12	5.13141e-29	0.755156	0.066	0.025	1.59161e-24	Distal tubular	AC026304.1
AC105285.13	5.26698e-29	0.675454	0.066	0.025	1.63366e-24	Distal tubular	AC105285.1
MOCS33	5.44858e-29	0.392223	0.077	0.031	1.68999e-24	Distal tubular	MOCS3
ZNF4703	5.49495e-29	0.239882	0.082	0.033	1.70437e-24	Distal tubular	ZNF470
VANGL14	5.57315e-29	0.227352	0.103	0.046	1.72862e-24	Distal tubular	VANGL1
AC079790.1	5.64281e-29	0.803555	0.029	0.006	1.75023e-24	Distal tubular	AC079790.1
AL157400.33	5.973e-29	0.249472	0.094	0.041	1.85265e-24	Distal tubular	AL157400.3
AP003120.13	6.38472e-29	0.972071	0.062	0.022	1.98035e-24	Distal tubular	AP003120.1
FGF104	6.81808e-29	0.46422	0.043	0.013	2.11476e-24	Distal tubular	FGF10
PRR5L3	6.93401e-29	0.111289	0.091	0.039	2.15072e-24	Distal tubular	PRR5L
SLC25A102	7.10472e-29	1.11662	0.045	0.014	2.20367e-24	Distal tubular	SLC25A10
AL831784.11	7.19589e-29	0.509951	0.079	0.032	2.23195e-24	Distal tubular	AL831784.1
BX664727.31	8.39927e-29	0.683654	0.033	0.008	2.6052e-24	Distal tubular	BX664727.3
NCEH12	8.5125e-29	0.16918	0.079	0.032	2.64032e-24	Distal tubular	NCEH1
ZNF4462	8.54074e-29	0.19811	0.09	0.039	2.64908e-24	Distal tubular	ZNF446
FAM151B4	8.68639e-29	0.21422	0.086	0.036	2.69426e-24	Distal tubular	FAM151B
MYOM22	9.00088e-29	0.324414	0.076	0.03	2.7918e-24	Distal tubular	MYOM2
SAMD10	1.01732e-28	0.253096	0.072	0.028	3.15542e-24	Distal tubular	SAMD10
AL132780.23	1.02005e-28	0.231138	0.11	0.051	3.16389e-24	Distal tubular	AL132780.2
AC007066.31	1.14937e-28	2.14347	0.017	0.002	3.56499e-24	Distal tubular	AC007066.3
AC023632.23	1.22375e-28	0.290206	0.079	0.032	3.79571e-24	Distal tubular	AC023632.2
PSMB55	1.24288e-28	0.11169	0.733	0.515	3.85503e-24	Distal tubular	PSMB5
AC020612.4	1.38674e-28	2.34043	0.012	0.001	4.30126e-24	Distal tubular	AC020612.4
AL138831.12	1.38826e-28	0.333013	0.064	0.023	4.30597e-24	Distal tubular	AL138831.1
PGAP32	1.41618e-28	0.156586	0.073	0.028	4.39258e-24	Distal tubular	PGAP3
RADX3	1.44099e-28	0.595136	0.055	0.019	4.46951e-24	Distal tubular	RADX
LURAP13	1.49705e-28	0.67941	0.059	0.02	4.64341e-24	Distal tubular	LURAP1
AL009179.12	1.53233e-28	0.102355	0.095	0.041	4.75282e-24	Distal tubular	AL009179.1
AC040169.11	1.55859e-28	0.455944	0.061	0.022	4.83427e-24	Distal tubular	AC040169.1
PNISR4	1.5707e-28	0.155549	0.902	0.736	4.87185e-24	Distal tubular	PNISR
DEF6	1.64388e-28	0.80089	0.029	0.006	5.09882e-24	Distal tubular	DEF6
PMFBP14	1.73078e-28	0.132974	0.074	0.029	5.36835e-24	Distal tubular	PMFBP1
PVR2	1.90962e-28	0.270836	0.098	0.044	5.92307e-24	Distal tubular	PVR
AC034139.12	1.96889e-28	0.434395	0.064	0.023	6.10691e-24	Distal tubular	AC034139.1
LINC006295	1.98721e-28	0.110893	0.095	0.042	6.16373e-24	Distal tubular	LINC00629
LRRC143	2.03206e-28	0.294617	0.081	0.033	6.30285e-24	Distal tubular	LRRC14
ARHGAP5-AS13	2.32864e-28	0.71475	0.053	0.018	7.22274e-24	Distal tubular	ARHGAP5-AS1
ENY27	2.34119e-28	0.109972	0.787	0.565	7.26167e-24	Distal tubular	ENY2
GHDC2	2.42226e-28	0.838	0.042	0.012	7.51312e-24	Distal tubular	GHDC
AC008250.13	2.47741e-28	1.10035	0.037	0.01	7.68419e-24	Distal tubular	AC008250.1
CCDC862	2.55908e-28	0.517299	0.062	0.023	7.93749e-24	Distal tubular	CCDC86
AC118755.21	2.64916e-28	2.68294	0.02	0.003	8.21689e-24	Distal tubular	AC118755.2
AC115622.12	2.7266e-28	1.02567	0.034	0.008	8.4571e-24	Distal tubular	AC115622.1
CPOX2	2.78025e-28	0.109362	0.098	0.044	8.62351e-24	Distal tubular	CPOX
ORMDL33	3.08686e-28	0.102799	0.133	0.066	9.57451e-24	Distal tubular	ORMDL3
AC096741.15	3.34331e-28	0.241226	0.082	0.034	1.03699e-23	Distal tubular	AC096741.1
CTU15	3.50354e-28	0.138826	0.108	0.05	1.08669e-23	Distal tubular	CTU1
SERTAD12	4.22143e-28	0.36003	0.094	0.042	1.30936e-23	Distal tubular	SERTAD1
PGBD55	4.29154e-28	0.197973	0.111	0.052	1.33111e-23	Distal tubular	PGBD5
PANK41	4.49109e-28	0.222333	0.082	0.034	1.393e-23	Distal tubular	PANK4
RANBP3L3	4.5482e-28	0.150977	0.067	0.025	1.41072e-23	Distal tubular	RANBP3L
AL158071.41	5.03459e-28	1.4986	0.016	0.002	1.56158e-23	Distal tubular	AL158071.4
AC004221.11	5.08662e-28	1.32641	0.027	0.006	1.57772e-23	Distal tubular	AC004221.1
AC018413.11	5.3997e-28	1.60469	0.023	0.004	1.67482e-23	Distal tubular	AC018413.1
MUC19	5.63202e-28	1.73581	0.018	0.003	1.74688e-23	Distal tubular	MUC19
DEPP13	5.77337e-28	0.507505	0.07	0.027	1.79073e-23	Distal tubular	DEPP1
AC118553.11	6.03234e-28	1.05545	0.028	0.006	1.87105e-23	Distal tubular	AC118553.1
AL391152.14	6.14771e-28	0.189703	0.08	0.033	1.90684e-23	Distal tubular	AL391152.1
AVPI11	6.52407e-28	0.761959	0.041	0.012	2.02357e-23	Distal tubular	AVPI1
DPH22	6.58685e-28	0.575979	0.059	0.021	2.04304e-23	Distal tubular	DPH2
CD2471	6.93348e-28	1.32209	0.027	0.006	2.15056e-23	Distal tubular	CD247
PCAT142	6.98347e-28	0.296344	0.063	0.023	2.16606e-23	Distal tubular	PCAT14
TTC30A3	7.07387e-28	0.179711	0.057	0.02	2.1941e-23	Distal tubular	TTC30A
HEY24	7.15931e-28	0.710022	0.074	0.029	2.2206e-23	Distal tubular	HEY2
HSD3B72	7.30657e-28	0.906408	0.043	0.013	2.26628e-23	Distal tubular	HSD3B7
USP212	7.83597e-28	0.137479	0.094	0.041	2.43048e-23	Distal tubular	USP21
LYPLAL1-DT3	8.41862e-28	0.13932	0.071	0.028	2.6112e-23	Distal tubular	LYPLAL1-DT
AC010531.62	8.63295e-28	0.473496	0.066	0.025	2.67768e-23	Distal tubular	AC010531.6
AC100771.21	9.12122e-28	1.33669	0.028	0.006	2.82913e-23	Distal tubular	AC100771.2
AC024060.2	9.41987e-28	0.576806	0.049	0.016	2.92176e-23	Distal tubular	AC024060.2
FAM229A1	9.55681e-28	0.497021	0.07	0.027	2.96423e-23	Distal tubular	FAM229A
ZNF2221	9.61448e-28	0.481783	0.062	0.023	2.98212e-23	Distal tubular	ZNF222
GRWD15	9.88065e-28	0.282702	0.119	0.057	3.06468e-23	Distal tubular	GRWD1
PHACTR2-AS1	1.00709e-27	1.02348	0.025	0.005	3.12369e-23	Distal tubular	PHACTR2-AS1
SDE22	1.01319e-27	0.129309	0.125	0.062	3.14262e-23	Distal tubular	SDE2
AC073389.12	1.02409e-27	0.245638	0.074	0.029	3.17643e-23	Distal tubular	AC073389.1
LNCSRLR3	1.08029e-27	0.204941	0.077	0.031	3.35074e-23	Distal tubular	LNCSRLR
AL121574.11	1.18154e-27	0.628576	0.035	0.009	3.6648e-23	Distal tubular	AL121574.1
AC093849.43	1.18313e-27	0.275493	0.064	0.024	3.66971e-23	Distal tubular	AC093849.4
AC138409.32	1.25603e-27	0.446771	0.043	0.013	3.89584e-23	Distal tubular	AC138409.3
LEF1-AS14	1.39816e-27	0.297293	0.051	0.017	4.33667e-23	Distal tubular	LEF1-AS1
GP61	1.39963e-27	0.216283	0.077	0.031	4.34122e-23	Distal tubular	GP6
AC004477.12	1.40886e-27	0.697952	0.051	0.017	4.36985e-23	Distal tubular	AC004477.1
ZNF5502	1.52762e-27	0.276543	0.08	0.033	4.73822e-23	Distal tubular	ZNF550
ZIK12	1.5427e-27	0.150051	0.083	0.035	4.78498e-23	Distal tubular	ZIK1
AC005632.33	1.56378e-27	0.440627	0.063	0.023	4.85036e-23	Distal tubular	AC005632.3
CTU22	1.61381e-27	0.205738	0.081	0.033	5.00554e-23	Distal tubular	CTU2
MAN2A23	1.66139e-27	0.407926	0.079	0.033	5.15314e-23	Distal tubular	MAN2A2
TBKBP12	2.10771e-27	0.154499	0.076	0.031	6.53747e-23	Distal tubular	TBKBP1
MYL67	2.31479e-27	0.160772	0.966	0.81	7.1798e-23	Distal tubular	MYL6
LINC008651	2.43233e-27	0.460118	0.043	0.013	7.54437e-23	Distal tubular	LINC00865
BEX32	2.66481e-27	0.154641	0.923	0.733	8.26545e-23	Distal tubular	BEX3
MCMDC21	2.85022e-27	0.18804	0.044	0.013	8.84051e-23	Distal tubular	MCMDC2
HPS61	2.85137e-27	0.839208	0.066	0.025	8.84409e-23	Distal tubular	HPS6
PER14	3.28579e-27	0.198954	0.092	0.04	1.01915e-22	Distal tubular	PER1
DCUN1D32	3.30461e-27	0.446086	0.077	0.031	1.02499e-22	Distal tubular	DCUN1D3
CEACAM191	3.31189e-27	0.454405	0.048	0.015	1.02725e-22	Distal tubular	CEACAM19
TEN13	3.31727e-27	0.241848	0.119	0.058	1.02892e-22	Distal tubular	TEN1
VWA21	3.37305e-27	1.97261	0.018	0.003	1.04622e-22	Distal tubular	VWA2
AC091849.21	3.4047e-27	2.20971	0.014	0.002	1.05604e-22	Distal tubular	AC091849.2
DGAT22	3.64e-27	0.519216	0.045	0.014	1.12902e-22	Distal tubular	DGAT2
MPZL21	3.76725e-27	1.88529	0.031	0.007	1.16849e-22	Distal tubular	MPZL2
AC012170.3	3.83056e-27	1.20496	0.026	0.005	1.18812e-22	Distal tubular	AC012170.3
C5orf632	3.86238e-27	0.716574	0.062	0.023	1.19799e-22	Distal tubular	C5orf63
RASGEF1A2	3.97996e-27	1.082	0.035	0.009	1.23447e-22	Distal tubular	RASGEF1A
SULT1A14	4.63111e-27	0.204306	0.088	0.038	1.43643e-22	Distal tubular	SULT1A1
PPP1R3D1	5.74692e-27	0.433584	0.049	0.016	1.78252e-22	Distal tubular	PPP1R3D
ZFYVE191	5.8448e-27	0.21719	0.091	0.04	1.81288e-22	Distal tubular	ZFYVE19
AC096992.22	5.94611e-27	0.417974	0.043	0.013	1.84431e-22	Distal tubular	AC096992.2
SLC16A74	5.94715e-27	0.261004	0.092	0.041	1.84463e-22	Distal tubular	SLC16A7
CENPBD13	6.15143e-27	0.499128	0.056	0.02	1.90799e-22	Distal tubular	CENPBD1
ERMAP5	6.3255e-27	0.179434	0.102	0.047	1.96198e-22	Distal tubular	ERMAP
AL391645.11	7.07713e-27	1.08672	0.025	0.005	2.19511e-22	Distal tubular	AL391645.1
AL035458.23	7.07952e-27	0.140027	0.091	0.04	2.19586e-22	Distal tubular	AL035458.2
ZNF8654	7.31807e-27	0.337158	0.074	0.03	2.26984e-22	Distal tubular	ZNF865
APEX24	7.45613e-27	0.398673	0.077	0.032	2.31267e-22	Distal tubular	APEX2
TSSK61	7.78492e-27	1.26315	0.03	0.007	2.41465e-22	Distal tubular	TSSK6
ARF4-AS12	7.86921e-27	0.254958	0.067	0.026	2.44079e-22	Distal tubular	ARF4-AS1
CARNMT1-AS13	8.48345e-27	0.16035	0.094	0.042	2.63131e-22	Distal tubular	CARNMT1-AS1
LCN10	8.56181e-27	3.02071	0.013	0.001	2.65562e-22	Distal tubular	LCN10
CLBA13	8.90436e-27	0.120099	0.086	0.037	2.76187e-22	Distal tubular	CLBA1
MST14	1.014e-26	0.200455	0.13	0.066	3.14513e-22	Distal tubular	MST1
SUMO16	1.13432e-26	0.117587	0.746	0.552	3.51831e-22	Distal tubular	SUMO1
GM2A5	1.18997e-26	0.207254	0.087	0.038	3.69094e-22	Distal tubular	GM2A
AC015982.23	1.20945e-26	0.632367	0.046	0.015	3.75136e-22	Distal tubular	AC015982.2
FASTKD32	1.27984e-26	0.186742	0.096	0.044	3.96969e-22	Distal tubular	FASTKD3
RFX51	1.44465e-26	0.11933	0.112	0.053	4.48086e-22	Distal tubular	RFX5
LINC01844	1.44659e-26	0.842665	0.024	0.005	4.48688e-22	Distal tubular	LINC01844
CPHXL1	1.45234e-26	0.656483	0.035	0.009	4.50471e-22	Distal tubular	CPHXL
RBM26-AS13	1.47155e-26	0.240263	0.091	0.041	4.56432e-22	Distal tubular	RBM26-AS1
LSM75	1.70862e-26	0.129593	0.82	0.619	5.29962e-22	Distal tubular	LSM7
ATG4A3	1.82371e-26	0.438912	0.077	0.032	5.6566e-22	Distal tubular	ATG4A
BX470102.24	1.89644e-26	0.729734	0.048	0.016	5.88218e-22	Distal tubular	BX470102.2
PDE124	1.96337e-26	0.127158	0.11	0.053	6.08979e-22	Distal tubular	PDE12
GORASP12	2.41816e-26	0.271913	0.075	0.031	7.5004e-22	Distal tubular	GORASP1
RAG12	2.62699e-26	0.600691	0.035	0.009	8.14813e-22	Distal tubular	RAG1
AF130417.1	2.9466e-26	0.396733	0.031	0.007	9.13947e-22	Distal tubular	AF130417.1
WDR243	3.18928e-26	0.195867	0.063	0.024	9.8922e-22	Distal tubular	WDR24
LINC003392	4.25342e-26	0.460786	0.069	0.028	1.31928e-21	Distal tubular	LINC00339
TMCO1-AS11	4.47005e-26	0.410877	0.045	0.014	1.38648e-21	Distal tubular	TMCO1-AS1
SCGB2A11	4.49658e-26	2.81843	0.02	0.003	1.39471e-21	Distal tubular	SCGB2A1
RPS116	4.95204e-26	0.174165	0.978	0.832	1.53597e-21	Distal tubular	RPS11
MT-CYB5	5.23244e-26	0.155701	0.961	0.826	1.62295e-21	Distal tubular	MT-CYB
ECHDC34	5.44147e-26	0.41094	0.081	0.035	1.68778e-21	Distal tubular	ECHDC3
LINC020061	5.94233e-26	1.71586	0.023	0.005	1.84313e-21	Distal tubular	LINC02006
AC136475.31	6.02509e-26	2.59455	0.016	0.002	1.8688e-21	Distal tubular	AC136475.3
RAB363	6.11742e-26	0.468924	0.061	0.023	1.89744e-21	Distal tubular	RAB36
ZMYND121	6.38633e-26	1.24059	0.027	0.006	1.98085e-21	Distal tubular	ZMYND12
AC131568.11	6.58701e-26	0.210067	0.055	0.02	2.04309e-21	Distal tubular	AC131568.1
H3F3B4	7.13259e-26	0.145531	0.983	0.866	2.21231e-21	Distal tubular	H3F3B
MRPL532	7.15115e-26	0.647567	0.049	0.016	2.21807e-21	Distal tubular	MRPL53
AL022069.11	7.54965e-26	0.635623	0.044	0.014	2.34168e-21	Distal tubular	AL022069.1
DXO2	7.9664e-26	0.241912	0.087	0.039	2.47094e-21	Distal tubular	DXO
RWDD2A1	8.03874e-26	0.146151	0.094	0.043	2.49338e-21	Distal tubular	RWDD2A
FCSK2	8.32362e-26	0.19767	0.066	0.026	2.58174e-21	Distal tubular	FCSK
LINC005393	8.49888e-26	0.170408	0.086	0.038	2.6361e-21	Distal tubular	LINC00539
ZNF6133	8.63024e-26	0.192079	0.068	0.027	2.67684e-21	Distal tubular	ZNF613
ABCF31	9.75266e-26	0.320429	0.088	0.039	3.02498e-21	Distal tubular	ABCF3
ENPP31	1.02291e-25	0.364173	0.12	0.06	3.17275e-21	Distal tubular	ENPP3
CLEC18C1	1.06054e-25	1.02227	0.043	0.014	3.28949e-21	Distal tubular	CLEC18C
PDE6G2	1.152e-25	1.61031	0.028	0.007	3.57317e-21	Distal tubular	PDE6G
SEM14	1.17654e-25	0.124464	0.872	0.655	3.64928e-21	Distal tubular	SEM1
FUT31	1.24912e-25	1.76156	0.025	0.005	3.87441e-21	Distal tubular	FUT3
KLHL213	1.26847e-25	0.139925	0.095	0.044	3.93442e-21	Distal tubular	KLHL21
TRIM112	1.44479e-25	0.248737	0.085	0.037	4.4813e-21	Distal tubular	TRIM11
LINC024533	1.48693e-25	0.787442	0.047	0.015	4.61201e-21	Distal tubular	LINC02453
RSPH143	1.56866e-25	0.112277	0.07	0.028	4.86552e-21	Distal tubular	RSPH14
AC084036.13	1.57785e-25	0.953378	0.03	0.007	4.89401e-21	Distal tubular	AC084036.1
AC007637.11	1.65053e-25	0.748811	0.03	0.007	5.11943e-21	Distal tubular	AC007637.1
AF064858.11	1.90811e-25	0.340663	0.043	0.013	5.91837e-21	Distal tubular	AF064858.1
TIMM23B-AGAP62	2.02185e-25	0.162108	0.064	0.025	6.27118e-21	Distal tubular	TIMM23B-AGAP6
UVRAG-DT1	2.02902e-25	1.51024	0.02	0.004	6.2934e-21	Distal tubular	UVRAG-DT
AC108673.32	2.13529e-25	0.273629	0.086	0.038	6.62302e-21	Distal tubular	AC108673.3
AL731769.22	2.29969e-25	0.447346	0.049	0.017	7.13296e-21	Distal tubular	AL731769.2
ALG121	2.30583e-25	0.192995	0.099	0.046	7.15198e-21	Distal tubular	ALG12
DGCR62	2.32309e-25	0.263486	0.062	0.024	7.20552e-21	Distal tubular	DGCR6
LINC025911	2.47397e-25	0.545887	0.05	0.017	7.6735e-21	Distal tubular	LINC02591
TMEM2502	2.50017e-25	0.112694	0.114	0.056	7.75477e-21	Distal tubular	TMEM250
LINC006531	2.66377e-25	0.231122	0.074	0.031	8.26223e-21	Distal tubular	LINC00653
PEX11G2	2.9959e-25	0.273287	0.067	0.027	9.29239e-21	Distal tubular	PEX11G
AP005436.12	3.23389e-25	0.114096	0.059	0.022	1.00306e-20	Distal tubular	AP005436.1
AC244517.52	3.24244e-25	0.273531	0.048	0.016	1.00571e-20	Distal tubular	AC244517.5
SMCR83	3.40168e-25	0.178174	0.066	0.026	1.0551e-20	Distal tubular	SMCR8
C15orf393	3.4231e-25	0.50612	0.053	0.019	1.06174e-20	Distal tubular	C15orf39
LENG13	3.54475e-25	0.10637	0.133	0.069	1.09948e-20	Distal tubular	LENG1
TNFRSF11A1	3.64301e-25	2.78569	0.015	0.002	1.12995e-20	Distal tubular	TNFRSF11A
ZNF3174	3.65133e-25	0.101304	0.101	0.048	1.13253e-20	Distal tubular	ZNF317
NTF41	3.9619e-25	0.738874	0.045	0.014	1.22886e-20	Distal tubular	NTF4
PAF13	4.134e-25	0.107962	0.158	0.086	1.28224e-20	Distal tubular	PAF1
ZNF34	4.16992e-25	0.23057	0.089	0.04	1.29338e-20	Distal tubular	ZNF34
AC107464.1	4.37149e-25	0.848452	0.03	0.008	1.35591e-20	Distal tubular	AC107464.1
LINC009543	4.78863e-25	0.363919	0.082	0.036	1.48529e-20	Distal tubular	LINC00954
FGF202	4.81375e-25	0.952493	0.032	0.008	1.49308e-20	Distal tubular	FGF20
AL357873.1	5.2319e-25	0.178788	0.038	0.011	1.62278e-20	Distal tubular	AL357873.1
AC024560.42	5.3139e-25	0.402781	0.045	0.015	1.64821e-20	Distal tubular	AC024560.4
SMPD24	6.40703e-25	0.628464	0.053	0.019	1.98727e-20	Distal tubular	SMPD2
AC003991.11	6.84752e-25	0.493625	0.031	0.008	2.1239e-20	Distal tubular	AC003991.1
AL358944.1	6.86237e-25	0.833741	0.03	0.008	2.1285e-20	Distal tubular	AL358944.1
GPKOW2	7.01095e-25	0.105542	0.087	0.039	2.17459e-20	Distal tubular	GPKOW
TRIM452	7.1816e-25	0.26644	0.086	0.038	2.22752e-20	Distal tubular	TRIM45
DNAJC224	7.53576e-25	0.739822	0.09	0.042	2.33737e-20	Distal tubular	DNAJC22
KAZALD1	8.01328e-25	1.34913	0.021	0.004	2.48548e-20	Distal tubular	KAZALD1
AC108471.21	8.0326e-25	0.506461	0.052	0.019	2.49147e-20	Distal tubular	AC108471.2
MACC1-AS1	8.33322e-25	1.69245	0.012	0.001	2.58472e-20	Distal tubular	MACC1-AS1
UGT2B111	8.91472e-25	2.16797	0.021	0.004	2.76508e-20	Distal tubular	UGT2B11
AC245187.11	9.55467e-25	1.91669	0.026	0.006	2.96357e-20	Distal tubular	AC245187.1
AC112722.12	1.10968e-24	0.471203	0.059	0.022	3.44188e-20	Distal tubular	AC112722.1
MIR22HG4	1.21808e-24	0.337921	0.056	0.021	3.77813e-20	Distal tubular	MIR22HG
C5orf17	1.23211e-24	3.09974	0.011	0.001	3.82163e-20	Distal tubular	C5orf17
DNAH31	1.26318e-24	0.841633	0.038	0.011	3.91799e-20	Distal tubular	DNAH3
MMP154	1.28743e-24	0.236672	0.068	0.028	3.99322e-20	Distal tubular	MMP15
SLC45A32	1.37598e-24	0.961699	0.035	0.01	4.26789e-20	Distal tubular	SLC45A3
AC022463.1	1.44666e-24	0.803152	0.03	0.008	4.48712e-20	Distal tubular	AC022463.1
F8A13	1.46575e-24	0.145303	0.08	0.035	4.54632e-20	Distal tubular	F8A1
AC090844.21	1.4795e-24	0.668502	0.039	0.012	4.58896e-20	Distal tubular	AC090844.2
VPS183	1.52965e-24	0.327992	0.078	0.033	4.74452e-20	Distal tubular	VPS18
SLC22A311	1.61186e-24	2.42532	0.012	0.001	4.99951e-20	Distal tubular	SLC22A31
ABCG51	1.62456e-24	0.203513	0.037	0.011	5.03889e-20	Distal tubular	ABCG5
ARHGEF26-AS12	1.66566e-24	0.452889	0.054	0.019	5.16638e-20	Distal tubular	ARHGEF26-AS1
AL132712.12	1.67118e-24	0.591971	0.031	0.008	5.18349e-20	Distal tubular	AL132712.1
HYKK2	1.67332e-24	0.385046	0.067	0.027	5.19012e-20	Distal tubular	HYKK
LINC024131	1.69072e-24	0.832195	0.023	0.005	5.2441e-20	Distal tubular	LINC02413
ZFP411	1.69609e-24	0.18548	0.077	0.033	5.26075e-20	Distal tubular	ZFP41
PKP31	1.75623e-24	2.84954	0.018	0.003	5.44729e-20	Distal tubular	PKP3
SPTB3	1.92839e-24	0.517994	0.046	0.015	5.98128e-20	Distal tubular	SPTB
ACY12	1.96647e-24	0.135298	0.118	0.059	6.09941e-20	Distal tubular	ACY1
SPATA2L3	2.01269e-24	0.192139	0.062	0.024	6.24276e-20	Distal tubular	SPATA2L
AC034231.12	2.01839e-24	0.459472	0.047	0.016	6.26045e-20	Distal tubular	AC034231.1
ALDH16A15	2.22818e-24	0.192778	0.083	0.037	6.91115e-20	Distal tubular	ALDH16A1
TLCD22	2.24632e-24	0.124848	0.068	0.028	6.9674e-20	Distal tubular	TLCD2
SLC16A12-AS11	2.44972e-24	2.0039	0.02	0.004	7.5983e-20	Distal tubular	SLC16A12-AS1
PLBD1-AS11	2.47656e-24	1.29782	0.035	0.01	7.68156e-20	Distal tubular	PLBD1-AS1
AC004556.33	2.51064e-24	0.501795	0.05	0.017	7.78726e-20	Distal tubular	AC004556.3
LINC008711	2.59904e-24	0.340372	0.043	0.014	8.06145e-20	Distal tubular	LINC00871
UBXN103	2.64032e-24	0.610684	0.03	0.008	8.18947e-20	Distal tubular	UBXN10
ITPR1-DT1	2.68268e-24	0.919577	0.032	0.009	8.32086e-20	Distal tubular	ITPR1-DT
KIAA16143	2.71952e-24	0.36922	0.054	0.02	8.43514e-20	Distal tubular	KIAA1614
LINC021751	2.88525e-24	0.137969	0.082	0.036	8.94918e-20	Distal tubular	LINC02175
AC105339.32	2.95703e-24	0.253913	0.067	0.027	9.17182e-20	Distal tubular	AC105339.3
AL138760.12	3.26734e-24	0.18929	0.056	0.021	1.01343e-19	Distal tubular	AL138760.1
AL731533.2	3.51426e-24	1.93323	0.014	0.002	1.09002e-19	Distal tubular	AL731533.2
DCUN1D2-AS1	3.7822e-24	1.13483	0.027	0.006	1.17313e-19	Distal tubular	DCUN1D2-AS
SYPL21	3.83604e-24	1.95293	0.03	0.008	1.18983e-19	Distal tubular	SYPL2
NHLRC41	3.93502e-24	0.790894	0.036	0.01	1.22053e-19	Distal tubular	NHLRC4
DAPK1-IT12	4.13169e-24	0.875416	0.032	0.009	1.28153e-19	Distal tubular	DAPK1-IT1
AC139795.31	4.22584e-24	1.13523	0.029	0.007	1.31073e-19	Distal tubular	AC139795.3
PUS12	4.317e-24	0.365079	0.07	0.029	1.339e-19	Distal tubular	PUS1
AC027279.15	4.35396e-24	0.387174	0.071	0.03	1.35047e-19	Distal tubular	AC027279.1
ARNTL4	4.55063e-24	0.573774	0.055	0.02	1.41147e-19	Distal tubular	ARNTL
TANGO24	4.95442e-24	0.227031	0.06	0.023	1.53671e-19	Distal tubular	TANGO2
NAPA-AS13	5.13829e-24	0.248827	0.06	0.023	1.59374e-19	Distal tubular	NAPA-AS1
FKBP22	5.25445e-24	0.270506	0.071	0.03	1.62977e-19	Distal tubular	FKBP2
SMIM52	5.42411e-24	1.38271	0.017	0.003	1.6824e-19	Distal tubular	SMIM5
PKP4-AS12	5.53281e-24	0.547124	0.046	0.015	1.71611e-19	Distal tubular	PKP4-AS1
CEBPA-DT1	5.59678e-24	1.98342	0.017	0.003	1.73595e-19	Distal tubular	CEBPA-DT
AL590705.22	5.72678e-24	1.05192	0.035	0.01	1.77628e-19	Distal tubular	AL590705.2
ZNF8531	5.84824e-24	0.111027	0.074	0.032	1.81395e-19	Distal tubular	ZNF853
ADAM83	6.49329e-24	1.06918	0.034	0.01	2.01403e-19	Distal tubular	ADAM8
AL161782.11	6.5231e-24	1.86115	0.013	0.002	2.02327e-19	Distal tubular	AL161782.1
AL591684.12	6.80531e-24	0.624932	0.047	0.016	2.1108e-19	Distal tubular	AL591684.1
AL353194.12	6.84119e-24	0.254835	0.072	0.03	2.12193e-19	Distal tubular	AL353194.1
SKAP1-AS11	7.38209e-24	1.38725	0.019	0.003	2.2897e-19	Distal tubular	SKAP1-AS1
RPL18A6	7.4573e-24	0.14982	0.995	0.883	2.31303e-19	Distal tubular	RPL18A
SNRPF7	7.48537e-24	0.110034	0.833	0.622	2.32174e-19	Distal tubular	SNRPF
LINC00659	7.79355e-24	2.97365	0.01	0.001	2.41733e-19	Distal tubular	LINC00659
AC022916.11	8.66851e-24	0.940791	0.034	0.009	2.68871e-19	Distal tubular	AC022916.1
C10orf671	8.73419e-24	0.956735	0.049	0.017	2.70909e-19	Distal tubular	C10orf67
AL022069.32	8.73776e-24	0.781674	0.046	0.016	2.71019e-19	Distal tubular	AL022069.3
ADSSL12	9.09058e-24	0.419995	0.071	0.03	2.81963e-19	Distal tubular	ADSSL1
PRR42	9.40857e-24	0.126316	0.071	0.03	2.91826e-19	Distal tubular	PRR4
SDCBP21	9.6756e-24	0.173408	0.054	0.02	3.00108e-19	Distal tubular	SDCBP2
LINC019183	1.01787e-23	0.164306	0.057	0.022	3.15711e-19	Distal tubular	LINC01918
AC093227.12	1.04485e-23	0.411208	0.04	0.013	3.24081e-19	Distal tubular	AC093227.1
C4orf541	1.10336e-23	1.87435	0.012	0.001	3.4223e-19	Distal tubular	C4orf54
AC084866.11	1.13441e-23	2.34025	0.014	0.002	3.51861e-19	Distal tubular	AC084866.1
AC005670.11	1.22231e-23	1.74719	0.02	0.004	3.79124e-19	Distal tubular	AC005670.1
AC231981.12	1.31064e-23	0.364266	0.047	0.016	4.0652e-19	Distal tubular	AC231981.1
AP003307.13	1.47688e-23	0.572757	0.055	0.02	4.58083e-19	Distal tubular	AP003307.1
KAZN-AS1	1.52872e-23	0.449703	0.027	0.007	4.74163e-19	Distal tubular	KAZN-AS1
AC096861.21	1.58693e-23	1.62915	0.021	0.004	4.92219e-19	Distal tubular	AC096861.2
WDR551	1.60255e-23	0.33783	0.094	0.045	4.97063e-19	Distal tubular	WDR55
MNX12	1.60831e-23	2.05299	0.014	0.002	4.98848e-19	Distal tubular	MNX1
CLEC5A	1.62245e-23	0.578943	0.03	0.008	5.03234e-19	Distal tubular	CLEC5A
AC107419.11	1.71544e-23	1.44164	0.024	0.005	5.32077e-19	Distal tubular	AC107419.1
AL080317.22	1.93524e-23	0.364263	0.045	0.015	6.00253e-19	Distal tubular	AL080317.2
AC110769.21	2.07999e-23	0.281347	0.075	0.033	6.45151e-19	Distal tubular	AC110769.2
AC036214.12	2.14221e-23	0.159243	0.044	0.015	6.64448e-19	Distal tubular	AC036214.1
AL358472.2	2.27905e-23	0.300071	0.039	0.012	7.06892e-19	Distal tubular	AL358472.2
TUBGCP61	2.39833e-23	0.146005	0.078	0.034	7.43889e-19	Distal tubular	TUBGCP6
RBM443	2.40289e-23	1.04711	0.023	0.005	7.45304e-19	Distal tubular	RBM44
ACSL13	2.51679e-23	0.293458	0.054	0.02	7.80634e-19	Distal tubular	ACSL1
TEX411	2.54748e-23	0.717867	0.034	0.01	7.90152e-19	Distal tubular	TEX41
ZNF3042	2.76338e-23	0.27488	0.052	0.019	8.57117e-19	Distal tubular	ZNF304
PGAM53	2.80461e-23	0.250624	0.082	0.037	8.69906e-19	Distal tubular	PGAM5
GSAP4	2.84447e-23	0.244276	0.085	0.039	8.82268e-19	Distal tubular	GSAP
SAMD153	3.03407e-23	0.539189	0.065	0.027	9.41077e-19	Distal tubular	SAMD15
Z83745.12	3.26643e-23	0.4302	0.034	0.01	1.01315e-18	Distal tubular	Z83745.1
LINC006401	3.34795e-23	1.47215	0.016	0.002	1.03843e-18	Distal tubular	LINC00640
C9orf923	3.38597e-23	0.111208	0.071	0.03	1.05023e-18	Distal tubular	C9orf92
AL136985.3	3.46555e-23	3.14308	0.011	0.001	1.07491e-18	Distal tubular	AL136985.3
LINC018111	3.57117e-23	1.15695	0.019	0.004	1.10767e-18	Distal tubular	LINC01811
GZF12	3.65159e-23	0.122559	0.082	0.037	1.13261e-18	Distal tubular	GZF1
C2orf732	3.85303e-23	0.745807	0.041	0.013	1.19509e-18	Distal tubular	C2orf73
AC016394.13	3.86237e-23	0.48537	0.072	0.031	1.19799e-18	Distal tubular	AC016394.1
AK83	3.9258e-23	0.163586	0.073	0.031	1.21767e-18	Distal tubular	AK8
EPN31	4.03036e-23	1.1427	0.024	0.006	1.2501e-18	Distal tubular	EPN3
CHRNA42	4.09918e-23	0.229028	0.065	0.027	1.27144e-18	Distal tubular	CHRNA4
AL359762.11	4.15887e-23	0.846995	0.022	0.005	1.28996e-18	Distal tubular	AL359762.1
AC019129.2	4.20608e-23	2.46438	0.012	0.001	1.3046e-18	Distal tubular	AC019129.2
NANP5	4.21611e-23	0.381932	0.062	0.025	1.30771e-18	Distal tubular	NANP
AL357052.11	4.23417e-23	0.840371	0.029	0.007	1.31331e-18	Distal tubular	AL357052.1
KBTBD122	4.26825e-23	0.578742	0.029	0.007	1.32388e-18	Distal tubular	KBTBD12
AC104971.11	4.28276e-23	1.5833	0.027	0.007	1.32838e-18	Distal tubular	AC104971.1
ZNF4153	4.69901e-23	0.162176	0.111	0.056	1.45749e-18	Distal tubular	ZNF415
AC016825.1	4.97003e-23	2.96261	0.01	0.001	1.54155e-18	Distal tubular	AC016825.1
AC117473.1	5.03034e-23	2.00235	0.01	0.001	1.56026e-18	Distal tubular	AC117473.1
BHLHE40-AS13	5.19606e-23	0.309183	0.047	0.017	1.61166e-18	Distal tubular	BHLHE40-AS1
TRMT2A2	5.31156e-23	0.328882	0.074	0.033	1.64749e-18	Distal tubular	TRMT2A
AC097460.12	5.35133e-23	0.101675	0.057	0.022	1.65982e-18	Distal tubular	AC097460.1
RAB191	5.56653e-23	1.98112	0.018	0.003	1.72657e-18	Distal tubular	RAB19
AC113385.12	5.93402e-23	0.386663	0.054	0.02	1.84056e-18	Distal tubular	AC113385.1
LINC022322	6.25929e-23	1.03839	0.055	0.021	1.94144e-18	Distal tubular	LINC02232
GPATCH32	6.35777e-23	0.203707	0.061	0.024	1.97199e-18	Distal tubular	GPATCH3
MAFK3	6.51898e-23	0.961248	0.043	0.014	2.02199e-18	Distal tubular	MAFK
SLC25A452	6.52728e-23	0.966138	0.034	0.01	2.02457e-18	Distal tubular	SLC25A45
CDK202	6.95214e-23	0.220157	0.058	0.023	2.15635e-18	Distal tubular	CDK20
GGACT1	7.15748e-23	0.803582	0.038	0.012	2.22004e-18	Distal tubular	GGACT
WAS1	7.54151e-23	0.861934	0.035	0.011	2.33915e-18	Distal tubular	WAS
AC129803.13	7.98712e-23	0.297244	0.064	0.026	2.47737e-18	Distal tubular	AC129803.1
AC034236.23	8.64842e-23	0.442574	0.05	0.018	2.68248e-18	Distal tubular	AC034236.2
AC005009.21	8.873e-23	0.283078	0.049	0.018	2.75214e-18	Distal tubular	AC005009.2
AP006621.42	8.88959e-23	0.809696	0.035	0.01	2.75728e-18	Distal tubular	AP006621.4
MGAM21	8.93849e-23	1.36322	0.022	0.005	2.77245e-18	Distal tubular	MGAM2
RAN5	8.95736e-23	0.103171	0.842	0.641	2.7783e-18	Distal tubular	RAN
AC106795.34	9.09724e-23	0.287534	0.055	0.021	2.82169e-18	Distal tubular	AC106795.3
C7orf252	9.44955e-23	0.227551	0.081	0.036	2.93097e-18	Distal tubular	C7orf25
ZNF5131	9.47007e-23	0.256004	0.065	0.027	2.93733e-18	Distal tubular	ZNF513
SYNGR33	9.48513e-23	0.202336	0.082	0.038	2.942e-18	Distal tubular	SYNGR3
LINC026741	9.69173e-23	2.06422	0.018	0.003	3.00609e-18	Distal tubular	LINC02674
PRKCG2	9.89029e-23	0.286822	0.066	0.028	3.06767e-18	Distal tubular	PRKCG
IDH1-AS11	1.0538e-22	0.706921	0.054	0.021	3.26856e-18	Distal tubular	IDH1-AS1
AP000282.12	1.05507e-22	0.710049	0.034	0.01	3.27252e-18	Distal tubular	AP000282.1
IRX34	1.06405e-22	0.669361	0.074	0.033	3.30036e-18	Distal tubular	IRX3
LINC020191	1.09099e-22	1.25882	0.025	0.006	3.38391e-18	Distal tubular	LINC02019
SGSH2	1.1122e-22	0.36645	0.063	0.026	3.44971e-18	Distal tubular	SGSH
AC139530.12	1.15382e-22	0.106861	0.076	0.034	3.5788e-18	Distal tubular	AC139530.1
CORO2A3	1.1837e-22	0.199699	0.063	0.026	3.67148e-18	Distal tubular	CORO2A
SLC22A42	1.18875e-22	0.160494	0.073	0.032	3.68715e-18	Distal tubular	SLC22A4
LINC011763	1.19283e-22	0.420464	0.046	0.016	3.69981e-18	Distal tubular	LINC01176
FAM86C12	1.27375e-22	0.678754	0.051	0.019	3.95079e-18	Distal tubular	FAM86C1
AC097382.31	1.28333e-22	0.269035	0.056	0.022	3.98051e-18	Distal tubular	AC097382.3
ZBTB392	1.30081e-22	0.255045	0.078	0.035	4.03474e-18	Distal tubular	ZBTB39
CDH262	1.35548e-22	0.983287	0.027	0.007	4.2043e-18	Distal tubular	CDH26
AC084782.12	1.36432e-22	0.665151	0.034	0.01	4.2317e-18	Distal tubular	AC084782.1
CATIP3	1.39649e-22	0.900565	0.045	0.016	4.33151e-18	Distal tubular	CATIP
AC002470.13	1.52652e-22	1.29091	0.031	0.008	4.7348e-18	Distal tubular	AC002470.1
CCM2L1	1.61947e-22	0.801635	0.021	0.004	5.02311e-18	Distal tubular	CCM2L
NOTUM3	1.81061e-22	0.55685	0.073	0.032	5.61598e-18	Distal tubular	NOTUM
TGFA1	1.85041e-22	0.947103	0.056	0.022	5.7394e-18	Distal tubular	TGFA
AC008105.13	1.85601e-22	1.08661	0.028	0.007	5.75679e-18	Distal tubular	AC008105.1
CCDC1871	2.22076e-22	1.42809	0.013	0.002	6.88812e-18	Distal tubular	CCDC187
DHX373	2.224e-22	0.425631	0.071	0.031	6.89817e-18	Distal tubular	DHX37
GRHL12	2.24104e-22	0.195466	0.035	0.011	6.95104e-18	Distal tubular	GRHL1
AC020916.13	2.26512e-22	0.495423	0.077	0.034	7.02571e-18	Distal tubular	AC020916.1
AC079760.2	2.27923e-22	0.330857	0.051	0.019	7.06949e-18	Distal tubular	AC079760.2
CHST72	2.32617e-22	0.843755	0.046	0.016	7.2151e-18	Distal tubular	CHST7
CDPF12	2.38805e-22	0.141841	0.083	0.038	7.40702e-18	Distal tubular	CDPF1
NUDT82	2.43369e-22	0.344416	0.086	0.04	7.54859e-18	Distal tubular	NUDT8
SPART-AS14	2.44118e-22	0.286827	0.083	0.039	7.5718e-18	Distal tubular	SPART-AS1
RAB244	2.52237e-22	0.161147	0.071	0.031	7.82365e-18	Distal tubular	RAB24
AC127502.23	2.53552e-22	0.338131	0.067	0.029	7.86442e-18	Distal tubular	AC127502.2
AC090531.11	2.77212e-22	0.367941	0.023	0.005	8.59828e-18	Distal tubular	AC090531.1
AC121154.1	2.80571e-22	2.24134	0.012	0.001	8.70246e-18	Distal tubular	AC121154.1
AP000553.21	2.81452e-22	0.91678	0.023	0.005	8.7298e-18	Distal tubular	AP000553.2
SLC52A31	2.9155e-22	2.96347	0.014	0.002	9.043e-18	Distal tubular	SLC52A3
FAM27E32	3.01628e-22	0.739293	0.032	0.009	9.35559e-18	Distal tubular	FAM27E3
PLCH1-AS11	3.02913e-22	0.926585	0.02	0.004	9.39547e-18	Distal tubular	PLCH1-AS1
EPOP	3.04439e-22	0.649394	0.028	0.007	9.44277e-18	Distal tubular	EPOP
AC005618.41	3.2958e-22	0.887313	0.027	0.007	1.02226e-17	Distal tubular	AC005618.4
SAMD133	3.72529e-22	0.202095	0.083	0.038	1.15547e-17	Distal tubular	SAMD13
AC138207.21	4.01444e-22	0.431319	0.058	0.023	1.24516e-17	Distal tubular	AC138207.2
AC092078.21	4.06901e-22	0.97776	0.014	0.002	1.26209e-17	Distal tubular	AC092078.2
AL096706.12	4.47527e-22	0.863314	0.035	0.011	1.38809e-17	Distal tubular	AL096706.1
AC010884.2	4.60092e-22	2.50016	0.011	0.001	1.42707e-17	Distal tubular	AC010884.2
LNX1-AS2	4.7345e-22	1.99187	0.016	0.002	1.4685e-17	Distal tubular	LNX1-AS2
ADCK13	4.74011e-22	0.159158	0.073	0.032	1.47024e-17	Distal tubular	ADCK1
AC008127.1	4.77557e-22	2.20155	0.011	0.001	1.48124e-17	Distal tubular	AC008127.1
VASH1-AS11	5.04671e-22	0.664918	0.033	0.01	1.56534e-17	Distal tubular	VASH1-AS1
EPHX32	5.14774e-22	0.633519	0.038	0.012	1.59668e-17	Distal tubular	EPHX3
ZNF674-AS11	5.62633e-22	0.447801	0.056	0.022	1.74512e-17	Distal tubular	ZNF674-AS1
AC099661.12	5.74866e-22	1.49748	0.023	0.005	1.78306e-17	Distal tubular	AC099661.1
C8orf482	5.77299e-22	0.691589	0.04	0.013	1.79061e-17	Distal tubular	C8orf48
DUS3L2	5.8202e-22	0.443103	0.066	0.028	1.80525e-17	Distal tubular	DUS3L
TMED62	6.01098e-22	0.824757	0.04	0.013	1.86443e-17	Distal tubular	TMED6
SMIM10L2A3	6.51164e-22	0.325149	0.066	0.028	2.01972e-17	Distal tubular	SMIM10L2A
LINC026561	6.5282e-22	0.745157	0.028	0.008	2.02485e-17	Distal tubular	LINC02656
DCAF12L11	6.83925e-22	1.86437	0.019	0.004	2.12133e-17	Distal tubular	DCAF12L1
ZNF5542	7.51732e-22	0.189132	0.06	0.024	2.33165e-17	Distal tubular	ZNF554
DDX282	7.60797e-22	0.259086	0.065	0.027	2.35976e-17	Distal tubular	DDX28
AL035701.12	7.81108e-22	0.414343	0.04	0.013	2.42276e-17	Distal tubular	AL035701.1
CD692	8.02912e-22	0.797663	0.035	0.011	2.49039e-17	Distal tubular	CD69
ZNF5023	8.0395e-22	0.153832	0.075	0.034	2.49361e-17	Distal tubular	ZNF502
SLC5A65	8.87926e-22	0.189717	0.074	0.033	2.75408e-17	Distal tubular	SLC5A6
AKAP32	8.92537e-22	0.356846	0.033	0.01	2.76838e-17	Distal tubular	AKAP3
PIGO1	8.94799e-22	0.184959	0.061	0.025	2.7754e-17	Distal tubular	PIGO
AC142472.13	9.14834e-22	0.36461	0.054	0.021	2.83754e-17	Distal tubular	AC142472.1
PRKCH2	9.21441e-22	0.129753	0.06	0.024	2.85803e-17	Distal tubular	PRKCH
CXorf40B	9.30662e-22	0.328756	0.048	0.018	2.88663e-17	Distal tubular	CXorf40B
ARHGEF3-AS1	9.57644e-22	0.854783	0.021	0.004	2.97032e-17	Distal tubular	ARHGEF3-AS1
AC007099.11	9.60894e-22	0.335513	0.034	0.01	2.9804e-17	Distal tubular	AC007099.1
AL021918.53	1.027e-21	0.100634	0.066	0.028	3.18545e-17	Distal tubular	AL021918.5
LINC01114	1.05339e-21	3.21192	0.01	0.001	3.26731e-17	Distal tubular	LINC01114
AC099343.32	1.1303e-21	0.857713	0.032	0.009	3.50585e-17	Distal tubular	AC099343.3
CAMTA1-DT1	1.16915e-21	0.542209	0.041	0.014	3.62636e-17	Distal tubular	CAMTA1-DT
BTC2	1.19607e-21	1.20111	0.023	0.006	3.70984e-17	Distal tubular	BTC
AC092687.31	1.3109e-21	0.942717	0.023	0.006	4.06602e-17	Distal tubular	AC092687.3
AC005606.21	1.40941e-21	2.21402	0.013	0.002	4.37156e-17	Distal tubular	AC005606.2
AL121820.21	1.42135e-21	1.13429	0.024	0.006	4.4086e-17	Distal tubular	AL121820.2
PPP1R372	1.458e-21	0.276117	0.088	0.042	4.52227e-17	Distal tubular	PPP1R37
C5orf303	1.55302e-21	0.103907	0.098	0.049	4.81702e-17	Distal tubular	C5orf30
AC079848.1	1.58749e-21	0.257477	0.031	0.009	4.92391e-17	Distal tubular	AC079848.1
AC124290.11	1.75354e-21	0.818577	0.022	0.005	5.43894e-17	Distal tubular	AC124290.1
AC012467.21	1.83365e-21	0.460858	0.037	0.012	5.68744e-17	Distal tubular	AC012467.2
ASB141	1.84295e-21	0.165937	0.063	0.026	5.71629e-17	Distal tubular	ASB14
XKR8	1.86311e-21	0.145753	0.074	0.033	5.7788e-17	Distal tubular	XKR8
AJ003147.2	1.9863e-21	1.44558	0.013	0.002	6.1609e-17	Distal tubular	AJ003147.2
WDR5B3	2.03262e-21	0.391438	0.061	0.025	6.30459e-17	Distal tubular	WDR5B
SHISA42	2.08904e-21	0.127816	0.065	0.027	6.47956e-17	Distal tubular	SHISA4
AC090912.15	2.09556e-21	0.374094	0.069	0.03	6.49981e-17	Distal tubular	AC090912.1
AC026992.11	2.35696e-21	1.25057	0.016	0.003	7.31058e-17	Distal tubular	AC026992.1
TRIM392	2.44672e-21	0.135221	0.07	0.03	7.58899e-17	Distal tubular	TRIM39
AC127526.12	2.46145e-21	1.17517	0.034	0.01	7.63469e-17	Distal tubular	AC127526.1
CFAP2994	2.48632e-21	0.102111	0.055	0.022	7.71181e-17	Distal tubular	CFAP299
THRB-AS11	2.56034e-21	1.41568	0.016	0.003	7.9414e-17	Distal tubular	THRB-AS1
ZNF2961	2.5653e-21	1.31519	0.018	0.003	7.95678e-17	Distal tubular	ZNF296
AC009802.11	2.63123e-21	0.572473	0.038	0.012	8.16129e-17	Distal tubular	AC009802.1
PAXIP1-AS23	2.65607e-21	0.441277	0.039	0.013	8.23835e-17	Distal tubular	PAXIP1-AS2
AC069544.1	2.70872e-21	0.597745	0.04	0.013	8.40164e-17	Distal tubular	AC069544.1
PRDM1	2.72878e-21	0.565739	0.022	0.005	8.46385e-17	Distal tubular	PRDM1
RNF157-AS11	2.88832e-21	0.805989	0.038	0.012	8.9587e-17	Distal tubular	RNF157-AS1
SYNPR-AS12	2.91193e-21	1.34752	0.015	0.002	9.03193e-17	Distal tubular	SYNPR-AS1
OTULINL2	3.05858e-21	0.656794	0.043	0.015	9.48679e-17	Distal tubular	OTULINL
MDS21	3.11486e-21	0.796646	0.019	0.004	9.66136e-17	Distal tubular	MDS2
LINC010885	3.12515e-21	0.126267	0.08	0.037	9.69328e-17	Distal tubular	LINC01088
SMYD51	3.39851e-21	0.179528	0.063	0.027	1.05411e-16	Distal tubular	SMYD5
LINC010201	3.53849e-21	1.52024	0.022	0.005	1.09753e-16	Distal tubular	LINC01020
CISH1	3.56635e-21	0.580663	0.049	0.018	1.10618e-16	Distal tubular	CISH
AL162595.1	3.57882e-21	0.388809	0.044	0.016	1.11004e-16	Distal tubular	AL162595.1
MARS23	3.58331e-21	0.918651	0.031	0.009	1.11143e-16	Distal tubular	MARS2
GMPPA3	3.63806e-21	0.200584	0.09	0.043	1.12842e-16	Distal tubular	GMPPA
PGAM22	3.95563e-21	0.400973	0.042	0.014	1.22692e-16	Distal tubular	PGAM2
AL139393.1	4.02416e-21	1.17229	0.02	0.004	1.24817e-16	Distal tubular	AL139393.1
UQCRHL5	4.29445e-21	0.468102	0.05	0.019	1.33201e-16	Distal tubular	UQCRHL
AC092802.13	4.3061e-21	0.218289	0.058	0.024	1.33562e-16	Distal tubular	AC092802.1
FAM226B1	4.63221e-21	0.356877	0.052	0.02	1.43677e-16	Distal tubular	FAM226B
AC097515.1	4.78467e-21	0.541234	0.038	0.012	1.48406e-16	Distal tubular	AC097515.1
CLIC32	4.84549e-21	1.08288	0.026	0.007	1.50293e-16	Distal tubular	CLIC3
AL118511.12	5.32717e-21	0.386947	0.033	0.01	1.65233e-16	Distal tubular	AL118511.1
SERF1A	5.33174e-21	0.265628	0.049	0.019	1.65375e-16	Distal tubular	SERF1A
AL356019.21	5.82467e-21	0.895564	0.028	0.008	1.80664e-16	Distal tubular	AL356019.2
AC243773.11	6.02493e-21	1.6321	0.012	0.002	1.86875e-16	Distal tubular	AC243773.1
B4GALT1-AS1	6.23329e-21	1.03219	0.016	0.003	1.93338e-16	Distal tubular	B4GALT1-AS1
PIGA2	6.30637e-21	0.312297	0.057	0.023	1.95605e-16	Distal tubular	PIGA
AC027097.12	6.40039e-21	0.672769	0.042	0.014	1.98521e-16	Distal tubular	AC027097.1
LINC026461	6.6986e-21	0.726539	0.035	0.011	2.0777e-16	Distal tubular	LINC02646
AL135999.13	7.36043e-21	0.625032	0.043	0.015	2.28298e-16	Distal tubular	AL135999.1
B9D23	7.65222e-21	0.158078	0.081	0.038	2.37349e-16	Distal tubular	B9D2
AC006449.21	7.74263e-21	1.75304	0.023	0.005	2.40153e-16	Distal tubular	AC006449.2
LINC016301	8.11151e-21	0.269082	0.03	0.008	2.51595e-16	Distal tubular	LINC01630
HECTD32	8.51759e-21	0.330013	0.069	0.03	2.6419e-16	Distal tubular	HECTD3
MRPL23-AS11	8.64836e-21	2.54388	0.012	0.002	2.68246e-16	Distal tubular	MRPL23-AS1
KMT2E-AS12	8.71377e-21	0.363088	0.072	0.033	2.70275e-16	Distal tubular	KMT2E-AS1
AC137810.12	9.45114e-21	0.130085	0.06	0.025	2.93146e-16	Distal tubular	AC137810.1
LINC019672	9.66102e-21	0.164549	0.08	0.037	2.99656e-16	Distal tubular	LINC01967
AC135178.42	9.80898e-21	0.100633	0.064	0.027	3.04245e-16	Distal tubular	AC135178.4
TMEM197	9.96112e-21	0.130105	0.105	0.054	3.08964e-16	Distal tubular	TMEM19
DTX22	1.02885e-20	0.173204	0.067	0.029	3.19118e-16	Distal tubular	DTX2
WDR934	1.05186e-20	0.389844	0.056	0.023	3.26255e-16	Distal tubular	WDR93
AL512353.12	1.07658e-20	0.831849	0.037	0.012	3.33922e-16	Distal tubular	AL512353.1
ABCC95	1.07833e-20	0.370026	0.088	0.043	3.34467e-16	Distal tubular	ABCC9
ZBTB472	1.11031e-20	0.322583	0.073	0.033	3.44385e-16	Distal tubular	ZBTB47
LINC009702	1.12619e-20	0.528493	0.049	0.019	3.49311e-16	Distal tubular	LINC00970
LINC023602	1.13964e-20	0.722876	0.028	0.008	3.53483e-16	Distal tubular	LINC02360
YBX22	1.17803e-20	0.952517	0.037	0.012	3.65391e-16	Distal tubular	YBX2
PCGF12	1.2071e-20	0.281511	0.075	0.035	3.74407e-16	Distal tubular	PCGF1
NFATC12	1.25126e-20	0.248139	0.042	0.015	3.88104e-16	Distal tubular	NFATC1
AC009950.11	1.29118e-20	0.428529	0.038	0.013	4.00484e-16	Distal tubular	AC009950.1
PIGW3	1.32625e-20	0.404811	0.054	0.022	4.11364e-16	Distal tubular	PIGW
B3GALT42	1.33845e-20	0.134957	0.047	0.018	4.15147e-16	Distal tubular	B3GALT4
SNURF3	1.43898e-20	0.586396	0.048	0.018	4.46328e-16	Distal tubular	SNURF
THRB-IT11	1.46999e-20	1.30096	0.013	0.002	4.55946e-16	Distal tubular	THRB-IT1
RRH2	1.48529e-20	0.616495	0.03	0.009	4.60694e-16	Distal tubular	RRH
LTC4S3	1.48924e-20	0.710021	0.052	0.02	4.61918e-16	Distal tubular	LTC4S
HS3ST41	1.53896e-20	0.428749	0.029	0.008	4.7734e-16	Distal tubular	HS3ST4
AP000757.21	1.85357e-20	2.86733	0.012	0.002	5.74921e-16	Distal tubular	AP000757.2
C17orf1131	1.87463e-20	1.14818	0.026	0.007	5.81454e-16	Distal tubular	C17orf113
FUZ4	1.89431e-20	0.329346	0.078	0.037	5.87557e-16	Distal tubular	FUZ
AC007326.51	1.95946e-20	1.68127	0.031	0.009	6.07766e-16	Distal tubular	AC007326.5
PPP1R12A-AS14	2.00536e-20	0.51014	0.05	0.019	6.22002e-16	Distal tubular	PPP1R12A-AS1
AC006213.12	2.01393e-20	1.00806	0.026	0.007	6.2466e-16	Distal tubular	AC006213.1
UBB5	2.31637e-20	0.125408	0.888	0.706	7.1847e-16	Distal tubular	UBB
NTSR11	2.31746e-20	0.911241	0.016	0.003	7.18806e-16	Distal tubular	NTSR1
FTH17	2.59472e-20	0.135978	0.992	0.889	8.04803e-16	Distal tubular	FTH1
AC092338.22	2.61644e-20	0.527156	0.047	0.018	8.11541e-16	Distal tubular	AC092338.2
AC061992.22	2.8713e-20	0.366922	0.048	0.018	8.90592e-16	Distal tubular	AC061992.2
AC105384.1	3.18023e-20	0.216576	0.018	0.004	9.86412e-16	Distal tubular	AC105384.1
CFAP573	3.29922e-20	0.186762	0.062	0.027	1.02332e-15	Distal tubular	CFAP57
AC005899.83	3.31729e-20	0.196491	0.054	0.022	1.02892e-15	Distal tubular	AC005899.8
LINC022081	3.42576e-20	0.53907	0.028	0.008	1.06257e-15	Distal tubular	LINC02208
LINC011061	3.51615e-20	2.7581	0.013	0.002	1.0906e-15	Distal tubular	LINC01106
AP001977.11	3.65051e-20	0.773271	0.031	0.009	1.13228e-15	Distal tubular	AP001977.1
FRY-AS12	3.67944e-20	0.471789	0.035	0.011	1.14125e-15	Distal tubular	FRY-AS1
AC091729.32	3.76906e-20	0.268709	0.064	0.028	1.16905e-15	Distal tubular	AC091729.3
ERICH64	3.82416e-20	0.480595	0.046	0.017	1.18614e-15	Distal tubular	ERICH6
TICAM13	3.87936e-20	0.54634	0.047	0.018	1.20326e-15	Distal tubular	TICAM1
LINC00551	3.89333e-20	1.08599	0.022	0.005	1.20759e-15	Distal tubular	LINC00551
WDR815	3.90875e-20	0.261499	0.059	0.025	1.21238e-15	Distal tubular	WDR81
AC007786.11	4.01822e-20	0.833394	0.024	0.006	1.24633e-15	Distal tubular	AC007786.1
TMPO-AS13	4.18546e-20	0.560588	0.065	0.028	1.29821e-15	Distal tubular	TMPO-AS1
FANCE3	4.205e-20	0.159512	0.066	0.029	1.30426e-15	Distal tubular	FANCE
AC009005.12	4.24759e-20	1.07967	0.038	0.013	1.31748e-15	Distal tubular	AC009005.1
AC108066.2	4.40089e-20	1.82982	0.011	0.001	1.36502e-15	Distal tubular	AC108066.2
LINC009921	4.46835e-20	1.31635	0.016	0.003	1.38595e-15	Distal tubular	LINC00992
AL049780.1	4.79625e-20	0.307985	0.032	0.01	1.48765e-15	Distal tubular	AL049780.1
C6orf1323	4.92343e-20	0.576681	0.044	0.016	1.5271e-15	Distal tubular	C6orf132
AL592494.21	4.97903e-20	0.23924	0.023	0.006	1.54435e-15	Distal tubular	AL592494.2
ZNF7742	5.17842e-20	0.25498	0.055	0.022	1.60619e-15	Distal tubular	ZNF774
NPIPB6	5.20146e-20	0.817959	0.025	0.007	1.61334e-15	Distal tubular	NPIPB6
AP005205.22	5.34887e-20	1.32185	0.033	0.01	1.65906e-15	Distal tubular	AP005205.2
AL161457.21	5.35365e-20	0.821161	0.025	0.007	1.66054e-15	Distal tubular	AL161457.2
UCK13	5.49674e-20	0.166223	0.087	0.043	1.70492e-15	Distal tubular	UCK1
VARS23	5.51127e-20	0.107978	0.065	0.029	1.70943e-15	Distal tubular	VARS2
LY752	5.55292e-20	0.509614	0.06	0.026	1.72235e-15	Distal tubular	LY75
CHAC11	5.59892e-20	0.785551	0.03	0.009	1.73662e-15	Distal tubular	CHAC1
LSMEM12	5.77449e-20	0.820535	0.035	0.011	1.79107e-15	Distal tubular	LSMEM1
AC012640.21	5.98341e-20	0.233142	0.051	0.02	1.85588e-15	Distal tubular	AC012640.2
AC006378.11	6.31835e-20	0.759387	0.038	0.013	1.95976e-15	Distal tubular	AC006378.1
AC022424.23	6.38552e-20	0.477673	0.031	0.009	1.9806e-15	Distal tubular	AC022424.2
AL138716.12	6.41799e-20	1.6602	0.02	0.004	1.99067e-15	Distal tubular	AL138716.1
AL627171.13	6.62713e-20	0.600664	0.043	0.015	2.05554e-15	Distal tubular	AL627171.1
PLAC81	6.76093e-20	0.755215	0.023	0.006	2.09704e-15	Distal tubular	PLAC8
AC069547.2	6.78931e-20	0.576677	0.031	0.009	2.10584e-15	Distal tubular	AC069547.2
BTBD181	6.96901e-20	0.338301	0.037	0.013	2.16158e-15	Distal tubular	BTBD18
AL035587.22	6.98992e-20	0.458623	0.052	0.021	2.16806e-15	Distal tubular	AL035587.2
LINC004821	7.51887e-20	1.80991	0.015	0.003	2.33213e-15	Distal tubular	LINC00482
HIST4H42	8.1237e-20	0.81253	0.041	0.014	2.51973e-15	Distal tubular	HIST4H4
AL138762.11	8.38604e-20	0.317321	0.058	0.024	2.6011e-15	Distal tubular	AL138762.1
AL078604.44	8.4056e-20	0.180309	0.058	0.024	2.60717e-15	Distal tubular	AL078604.4
AC105345.13	8.53499e-20	0.594403	0.037	0.012	2.6473e-15	Distal tubular	AC105345.1
LINC02426	8.99743e-20	0.781255	0.016	0.003	2.79073e-15	Distal tubular	LINC02426
CBX74	9.46149e-20	0.157453	0.059	0.025	2.93467e-15	Distal tubular	CBX7
AC011455.62	9.48213e-20	0.510326	0.035	0.012	2.94107e-15	Distal tubular	AC011455.6
PRODH1	9.54899e-20	1.39361	0.014	0.002	2.96181e-15	Distal tubular	PRODH
AC004982.11	9.57981e-20	2.10154	0.013	0.002	2.97137e-15	Distal tubular	AC004982.1
CACNA1F	9.82562e-20	1.35688	0.013	0.002	3.04761e-15	Distal tubular	CACNA1F
AL136441.1	1.01942e-19	0.749643	0.021	0.005	3.16194e-15	Distal tubular	AL136441.1
SATB2-AS11	1.04199e-19	1.09722	0.036	0.012	3.23194e-15	Distal tubular	SATB2-AS1
TMEM1402	1.16562e-19	0.309387	0.08	0.038	3.61542e-15	Distal tubular	TMEM140
IRF72	1.21886e-19	0.254662	0.046	0.017	3.78055e-15	Distal tubular	IRF7
AC010359.33	1.32791e-19	0.163059	0.058	0.025	4.11877e-15	Distal tubular	AC010359.3
AC244636.31	1.35365e-19	0.470855	0.033	0.01	4.19862e-15	Distal tubular	AC244636.3
MYEOV1	1.40816e-19	1.4925	0.016	0.003	4.3677e-15	Distal tubular	MYEOV
RHOXF1-AS13	1.41869e-19	0.290445	0.053	0.022	4.40036e-15	Distal tubular	RHOXF1-AS1
PIWIL22	1.41888e-19	0.213424	0.047	0.018	4.40093e-15	Distal tubular	PIWIL2
NHS-AS11	1.4389e-19	0.703476	0.021	0.005	4.46302e-15	Distal tubular	NHS-AS1
AC008555.42	1.50426e-19	0.914649	0.023	0.006	4.66577e-15	Distal tubular	AC008555.4
AC096751.2	1.53418e-19	2.68336	0.011	0.001	4.75855e-15	Distal tubular	AC096751.2
OSGEPL1-AS12	1.59892e-19	0.336798	0.045	0.017	4.95937e-15	Distal tubular	OSGEPL1-AS1
AC007535.1	1.68481e-19	1.42054	0.012	0.002	5.22577e-15	Distal tubular	AC007535.1
AL583829.1	1.75261e-19	0.307422	0.033	0.011	5.43607e-15	Distal tubular	AL583829.1
AC019257.13	1.7711e-19	0.848649	0.043	0.016	5.49343e-15	Distal tubular	AC019257.1
BX537318.12	1.78324e-19	0.727761	0.039	0.014	5.53108e-15	Distal tubular	BX537318.1
DCLRE1A3	1.86622e-19	0.178255	0.067	0.03	5.78847e-15	Distal tubular	DCLRE1A
LINC005011	1.99532e-19	1.20813	0.017	0.003	6.18888e-15	Distal tubular	LINC00501
AC018904.13	2.03159e-19	0.43815	0.05	0.02	6.30137e-15	Distal tubular	AC018904.1
TINAG1	2.03159e-19	0.279944	0.08	0.039	6.3014e-15	Distal tubular	TINAG
AC104532.22	2.19059e-19	0.359854	0.057	0.024	6.79454e-15	Distal tubular	AC104532.2
NAPSA1	2.30762e-19	1.29919	0.023	0.006	7.15755e-15	Distal tubular	NAPSA
AC091214.1	2.33627e-19	1.786	0.014	0.002	7.24639e-15	Distal tubular	AC091214.1
AC034102.53	2.35029e-19	0.232397	0.046	0.018	7.28988e-15	Distal tubular	AC034102.5
KCNC31	2.35696e-19	0.534534	0.033	0.01	7.31059e-15	Distal tubular	KCNC3
GPR1573	2.80484e-19	0.462513	0.037	0.013	8.69976e-15	Distal tubular	GPR157
C9orf641	2.97512e-19	0.539871	0.038	0.013	9.22792e-15	Distal tubular	C9orf64
AC009118.31	3.26699e-19	0.197436	0.037	0.013	1.01332e-14	Distal tubular	AC009118.3
ZBTB92	3.7661e-19	0.580193	0.041	0.015	1.16813e-14	Distal tubular	ZBTB9
AC107021.23	3.87322e-19	0.668413	0.035	0.011	1.20136e-14	Distal tubular	AC107021.2
TRMO5	4.09597e-19	0.262706	0.064	0.029	1.27045e-14	Distal tubular	TRMO
AC135803.11	4.28916e-19	1.9013	0.015	0.003	1.33037e-14	Distal tubular	AC135803.1
NAGPA2	4.3812e-19	0.357147	0.056	0.024	1.35892e-14	Distal tubular	NAGPA
AC107952.21	4.57113e-19	0.810671	0.023	0.006	1.41783e-14	Distal tubular	AC107952.2
AC061975.82	4.6313e-19	0.635515	0.03	0.009	1.43649e-14	Distal tubular	AC061975.8
AC007848.13	4.81807e-19	0.175395	0.056	0.023	1.49442e-14	Distal tubular	AC007848.1
AC068338.22	5.31437e-19	1.26791	0.017	0.003	1.64836e-14	Distal tubular	AC068338.2
ZNF4082	5.42464e-19	0.248558	0.06	0.026	1.68256e-14	Distal tubular	ZNF408
TCF241	5.69031e-19	1.51599	0.018	0.004	1.76496e-14	Distal tubular	TCF24
ARNTL22	5.79899e-19	0.53925	0.08	0.039	1.79867e-14	Distal tubular	ARNTL2
IL4R4	6.09948e-19	0.200617	0.059	0.025	1.89187e-14	Distal tubular	IL4R
SLC6A122	6.43036e-19	0.678118	0.023	0.006	1.9945e-14	Distal tubular	SLC6A12
SPEF11	6.60435e-19	1.21298	0.029	0.009	2.04847e-14	Distal tubular	SPEF1
PDCD1LG21	6.80415e-19	0.455747	0.043	0.016	2.11044e-14	Distal tubular	PDCD1LG2
ABHD151	6.9483e-19	1.23136	0.022	0.005	2.15516e-14	Distal tubular	ABHD15
PPM1J2	7.00817e-19	1.17386	0.023	0.006	2.17373e-14	Distal tubular	PPM1J
INMT2	7.39795e-19	0.503169	0.035	0.012	2.29462e-14	Distal tubular	INMT
LINC008441	7.88278e-19	1.17397	0.015	0.003	2.445e-14	Distal tubular	LINC00844
CBX81	9.39256e-19	0.242788	0.066	0.03	2.91329e-14	Distal tubular	CBX8
EML34	9.45389e-19	0.215361	0.047	0.018	2.93231e-14	Distal tubular	EML3
HDAC4-AS11	1.13829e-18	0.171628	0.051	0.021	3.53064e-14	Distal tubular	HDAC4-AS1
CLEC4E1	1.20501e-18	2.56705	0.012	0.002	3.73757e-14	Distal tubular	CLEC4E
LINC020602	1.24579e-18	0.246238	0.04	0.014	3.86405e-14	Distal tubular	LINC02060
SFTA3	1.25928e-18	2.33131	0.012	0.002	3.90591e-14	Distal tubular	SFTA3
DUSP282	1.30023e-18	0.118208	0.068	0.032	4.03293e-14	Distal tubular	DUSP28
INPP5K2	1.40881e-18	0.201267	0.055	0.024	4.3697e-14	Distal tubular	INPP5K
GABRB11	1.40955e-18	0.75768	0.039	0.014	4.37199e-14	Distal tubular	GABRB1
KCNA51	1.43767e-18	1.60213	0.026	0.007	4.45922e-14	Distal tubular	KCNA5
ZNF1014	1.45897e-18	0.278176	0.058	0.025	4.52528e-14	Distal tubular	ZNF101
AC002064.11	1.50676e-18	1.44606	0.023	0.006	4.67351e-14	Distal tubular	AC002064.1
AC108471.31	1.54082e-18	0.394354	0.031	0.01	4.77918e-14	Distal tubular	AC108471.3
GRM11	1.5525e-18	0.948516	0.019	0.004	4.81538e-14	Distal tubular	GRM1
CASC83	1.56002e-18	0.318017	0.04	0.015	4.8387e-14	Distal tubular	CASC8
SNX333	1.56349e-18	0.571077	0.047	0.019	4.84946e-14	Distal tubular	SNX33
AC010680.11	1.64518e-18	1.5146	0.018	0.004	5.10287e-14	Distal tubular	AC010680.1
AC009435.12	1.73492e-18	1.21333	0.022	0.006	5.38119e-14	Distal tubular	AC009435.1
AP004609.32	2.08773e-18	0.308866	0.051	0.021	6.47551e-14	Distal tubular	AP004609.3
ZNF5722	2.30991e-18	0.982854	0.027	0.008	7.16465e-14	Distal tubular	ZNF572
TNFSF11	2.43057e-18	1.89853	0.014	0.003	7.53889e-14	Distal tubular	TNFSF11
AL080317.12	2.49626e-18	0.605473	0.031	0.01	7.74266e-14	Distal tubular	AL080317.1
ZNF5633	2.61929e-18	0.161796	0.051	0.021	8.12427e-14	Distal tubular	ZNF563
NOMO21	2.62703e-18	0.11813	0.054	0.023	8.14827e-14	Distal tubular	NOMO2
TEKT24	2.64893e-18	0.484597	0.043	0.016	8.21619e-14	Distal tubular	TEKT2
MAGEE11	2.65007e-18	0.319751	0.049	0.02	8.21971e-14	Distal tubular	MAGEE1
KCNJ141	2.74623e-18	0.186046	0.043	0.017	8.51797e-14	Distal tubular	KCNJ14
ABTB15	2.77049e-18	0.576211	0.043	0.016	8.59324e-14	Distal tubular	ABTB1
SPATA241	2.77338e-18	0.407891	0.063	0.028	8.60219e-14	Distal tubular	SPATA24
CERS3	2.91844e-18	1.35296	0.012	0.002	9.05212e-14	Distal tubular	CERS3
AC006042.2	3.14867e-18	0.455351	0.022	0.006	9.76623e-14	Distal tubular	AC006042.2
EXOC82	3.23823e-18	0.397179	0.056	0.024	1.0044e-13	Distal tubular	EXOC8
AC103808.1	3.43124e-18	0.512325	0.015	0.003	1.06427e-13	Distal tubular	AC103808.1
ZNF8431	3.74333e-18	0.19974	0.036	0.013	1.16107e-13	Distal tubular	ZNF843
C9orf1631	4.04696e-18	1.66357	0.019	0.004	1.25525e-13	Distal tubular	C9orf163
DOLK3	4.1125e-18	0.183299	0.066	0.03	1.27557e-13	Distal tubular	DOLK
CCDC1735	4.55955e-18	0.124757	0.089	0.046	1.41424e-13	Distal tubular	CCDC173
GLIS2-AS1	4.92371e-18	0.551846	0.025	0.007	1.52719e-13	Distal tubular	GLIS2-AS1
DHDH4	5.14017e-18	0.255867	0.059	0.026	1.59433e-13	Distal tubular	DHDH
AC095055.11	5.14252e-18	0.824199	0.021	0.005	1.59505e-13	Distal tubular	AC095055.1
AP5S11	5.21145e-18	0.349677	0.055	0.024	1.61644e-13	Distal tubular	AP5S1
TTC222	5.48948e-18	1.12204	0.023	0.006	1.70267e-13	Distal tubular	TTC22
TIGD22	5.90389e-18	0.464162	0.038	0.014	1.83121e-13	Distal tubular	TIGD2
TWNK3	5.98765e-18	0.192822	0.055	0.024	1.85719e-13	Distal tubular	TWNK
PCYT24	6.03534e-18	0.137705	0.071	0.034	1.87198e-13	Distal tubular	PCYT2
POLR3G5	6.05283e-18	0.144761	0.056	0.024	1.87741e-13	Distal tubular	POLR3G
PANCR1	6.14757e-18	0.335362	0.088	0.045	1.90679e-13	Distal tubular	PANCR
JAG23	6.29948e-18	0.203665	0.038	0.014	1.95391e-13	Distal tubular	JAG2
ZNF1324	6.37723e-18	0.245856	0.039	0.014	1.97803e-13	Distal tubular	ZNF132
LINC015342	7.16035e-18	0.423761	0.046	0.018	2.22093e-13	Distal tubular	LINC01534
AL159169.21	7.28622e-18	0.808208	0.022	0.006	2.25997e-13	Distal tubular	AL159169.2
CEP170B2	7.59116e-18	0.106326	0.066	0.031	2.35455e-13	Distal tubular	CEP170B
AC079922.21	7.64061e-18	1.05172	0.025	0.007	2.36989e-13	Distal tubular	AC079922.2
SLC14A1	7.8102e-18	0.74982	0.021	0.005	2.42249e-13	Distal tubular	SLC14A1
SOX154	8.46717e-18	0.605991	0.05	0.021	2.62626e-13	Distal tubular	SOX15
SEC14L41	8.47294e-18	1.36986	0.012	0.002	2.62805e-13	Distal tubular	SEC14L4
VWA71	8.92034e-18	0.881706	0.015	0.003	2.76682e-13	Distal tubular	VWA7
IGIP3	8.95321e-18	0.727514	0.029	0.009	2.77702e-13	Distal tubular	IGIP
CRYBB22	9.00272e-18	0.66675	0.029	0.009	2.79237e-13	Distal tubular	CRYBB2
FOXO62	9.26205e-18	0.342221	0.039	0.014	2.87281e-13	Distal tubular	FOXO6
TMEM229B2	9.37576e-18	1.21396	0.025	0.007	2.90808e-13	Distal tubular	TMEM229B
FLT3LG2	9.44347e-18	0.452691	0.043	0.016	2.92908e-13	Distal tubular	FLT3LG
AL139289.22	9.80758e-18	1.00911	0.023	0.006	3.04202e-13	Distal tubular	AL139289.2
VMAC2	1.00216e-17	0.223236	0.048	0.019	3.10841e-13	Distal tubular	VMAC
AC090337.22	1.04133e-17	1.41068	0.021	0.005	3.22991e-13	Distal tubular	AC090337.2
ITPRID11	1.10418e-17	1.62332	0.01	0.001	3.42484e-13	Distal tubular	ITPRID1
AC093274.11	1.12072e-17	1.44736	0.017	0.004	3.47612e-13	Distal tubular	AC093274.1
TTLL123	1.14123e-17	0.15673	0.069	0.033	3.53975e-13	Distal tubular	TTLL12
APBA32	1.1852e-17	0.213138	0.064	0.029	3.67615e-13	Distal tubular	APBA3
CCDC1211	1.18794e-17	0.187116	0.063	0.029	3.68463e-13	Distal tubular	CCDC121
SLCO4A13	1.23644e-17	1.48482	0.02	0.005	3.83507e-13	Distal tubular	SLCO4A1
WDR633	1.32752e-17	0.12259	0.054	0.023	4.11758e-13	Distal tubular	WDR63
AL645608.73	1.33264e-17	0.569833	0.042	0.016	4.13346e-13	Distal tubular	AL645608.7
FLACC12	1.39406e-17	0.356951	0.041	0.016	4.32396e-13	Distal tubular	FLACC1
ZNF4734	1.43914e-17	0.171271	0.06	0.027	4.46378e-13	Distal tubular	ZNF473
OVGP11	1.55369e-17	1.1891	0.022	0.006	4.81909e-13	Distal tubular	OVGP1
AC105219.41	1.57804e-17	1.86732	0.016	0.003	4.89461e-13	Distal tubular	AC105219.4
LINC011853	1.58864e-17	0.219548	0.04	0.015	4.9275e-13	Distal tubular	LINC01185
AC124242.12	1.62982e-17	0.404802	0.032	0.011	5.0552e-13	Distal tubular	AC124242.1
AL024508.23	1.62994e-17	0.392952	0.024	0.007	5.0556e-13	Distal tubular	AL024508.2
AC019330.12	1.72176e-17	0.829454	0.016	0.003	5.34037e-13	Distal tubular	AC019330.1
LINC010112	1.72266e-17	0.285542	0.034	0.012	5.34319e-13	Distal tubular	LINC01011
PMAIP14	1.72356e-17	0.182222	0.072	0.035	5.34596e-13	Distal tubular	PMAIP1
AC079779.2	1.74853e-17	0.711552	0.018	0.004	5.42343e-13	Distal tubular	AC079779.2
AC010996.13	1.75765e-17	0.64398	0.049	0.02	5.45171e-13	Distal tubular	AC010996.1
AC002467.11	1.85073e-17	0.639796	0.036	0.013	5.74041e-13	Distal tubular	AC002467.1
AC092794.1	1.85209e-17	1.12179	0.018	0.004	5.74464e-13	Distal tubular	AC092794.1
AL133338.13	1.94129e-17	0.599367	0.036	0.013	6.02131e-13	Distal tubular	AL133338.1
AC068492.1	2.05389e-17	1.14904	0.012	0.002	6.37055e-13	Distal tubular	AC068492.1
MKLN1-AS2	2.05572e-17	0.402048	0.035	0.013	6.37623e-13	Distal tubular	MKLN1-AS
TENT5B1	2.05799e-17	1.22087	0.02	0.005	6.38326e-13	Distal tubular	TENT5B
C6orf1411	2.07543e-17	2.67497	0.014	0.003	6.43737e-13	Distal tubular	C6orf141
OGFOD23	2.12493e-17	0.274737	0.048	0.02	6.59088e-13	Distal tubular	OGFOD2
AC108749.1	2.14414e-17	2.41875	0.01	0.001	6.65047e-13	Distal tubular	AC108749.1
AC079193.21	2.2479e-17	0.166187	0.063	0.029	6.97231e-13	Distal tubular	AC079193.2
AL121987.1	2.27464e-17	1.39812	0.01	0.001	7.05525e-13	Distal tubular	AL121987.1
AC109361.12	2.32645e-17	0.28149	0.054	0.023	7.21596e-13	Distal tubular	AC109361.1
PANX21	2.76258e-17	0.303177	0.027	0.008	8.56868e-13	Distal tubular	PANX2
AC016949.14	2.84611e-17	0.156778	0.053	0.023	8.82777e-13	Distal tubular	AC016949.1
AC068205.23	3.05567e-17	0.230809	0.048	0.02	9.47778e-13	Distal tubular	AC068205.2
CHODL-AS1	3.24257e-17	1.86523	0.01	0.001	1.00575e-12	Distal tubular	CHODL-AS1
LINC018141	3.42142e-17	0.731693	0.02	0.005	1.06122e-12	Distal tubular	LINC01814
LRRC562	3.45715e-17	0.578343	0.02	0.005	1.0723e-12	Distal tubular	LRRC56
BEST42	3.4791e-17	0.938252	0.031	0.01	1.07911e-12	Distal tubular	BEST4
CYB5D13	3.62797e-17	0.152962	0.048	0.02	1.12529e-12	Distal tubular	CYB5D1
HOMER3-AS11	3.64812e-17	1.02324	0.022	0.006	1.13154e-12	Distal tubular	HOMER3-AS1
OR2F11	3.67739e-17	0.714303	0.03	0.01	1.14062e-12	Distal tubular	OR2F1
AL592435.11	3.91938e-17	0.408836	0.037	0.013	1.21567e-12	Distal tubular	AL592435.1
NCR3LG13	4.03681e-17	0.22778	0.043	0.017	1.2521e-12	Distal tubular	NCR3LG1
SLC22A12	4.77073e-17	0.589495	0.025	0.007	1.47974e-12	Distal tubular	SLC22A1
AL117379.11	5.85897e-17	0.682257	0.026	0.008	1.81728e-12	Distal tubular	AL117379.1
ERICH23	5.95072e-17	0.733754	0.032	0.011	1.84573e-12	Distal tubular	ERICH2
DOC2A3	6.02792e-17	0.113452	0.055	0.024	1.86968e-12	Distal tubular	DOC2A
LINC022354	6.21642e-17	0.388797	0.047	0.019	1.92815e-12	Distal tubular	LINC02235
NDST1-AS12	6.32451e-17	0.336884	0.035	0.012	1.96167e-12	Distal tubular	NDST1-AS1
AC008738.21	6.43986e-17	1.86586	0.015	0.003	1.99745e-12	Distal tubular	AC008738.2
AL138966.21	6.48826e-17	1.0398	0.022	0.006	2.01246e-12	Distal tubular	AL138966.2
KCNJ131	7.22085e-17	0.381919	0.04	0.015	2.23969e-12	Distal tubular	KCNJ13
AC010969.21	7.2239e-17	0.11509	0.043	0.017	2.24064e-12	Distal tubular	AC010969.2
CAPN10-DT2	7.26077e-17	0.196026	0.047	0.019	2.25207e-12	Distal tubular	CAPN10-DT
FAM242F	7.334e-17	1.05317	0.017	0.004	2.27479e-12	Distal tubular	FAM242F
SUMO25	7.70994e-17	0.108133	0.98	0.842	2.39139e-12	Distal tubular	SUMO2
ART4	8.30419e-17	1.04626	0.02	0.005	2.57571e-12	Distal tubular	ART4
C3orf203	8.5596e-17	0.353536	0.032	0.011	2.65493e-12	Distal tubular	C3orf20
B3GNT82	8.62695e-17	0.166871	0.024	0.007	2.67582e-12	Distal tubular	B3GNT8
AC011287.21	8.8796e-17	1.19281	0.013	0.002	2.75419e-12	Distal tubular	AC011287.2
AC091132.42	9.14659e-17	0.374106	0.047	0.02	2.837e-12	Distal tubular	AC091132.4
YIPF72	1.07402e-16	0.187456	0.034	0.012	3.33129e-12	Distal tubular	YIPF7
AC007036.3	1.10758e-16	2.68649	0.011	0.002	3.43539e-12	Distal tubular	AC007036.3
SNX213	1.13579e-16	0.173848	0.062	0.029	3.52286e-12	Distal tubular	SNX21
AC127024.61	1.13587e-16	0.1764	0.034	0.012	3.52313e-12	Distal tubular	AC127024.6
EWSAT1	1.2062e-16	1.88723	0.011	0.002	3.74127e-12	Distal tubular	EWSAT1
WNT162	1.20773e-16	0.225174	0.035	0.012	3.74601e-12	Distal tubular	WNT16
NR1D11	1.22221e-16	1.1819	0.02	0.005	3.79093e-12	Distal tubular	NR1D1
ADM5	1.22863e-16	0.969346	0.016	0.003	3.81085e-12	Distal tubular	ADM5
CX3CL13	1.44117e-16	0.436286	0.061	0.028	4.47008e-12	Distal tubular	CX3CL1
AC026689.11	1.66984e-16	0.174688	0.052	0.023	5.17934e-12	Distal tubular	AC026689.1
CBR34	1.82365e-16	0.345275	0.032	0.011	5.65642e-12	Distal tubular	CBR3
ST8SIA54	1.865e-16	0.132461	0.029	0.01	5.78468e-12	Distal tubular	ST8SIA5
KLF162	1.95422e-16	0.3056	0.06	0.028	6.0614e-12	Distal tubular	KLF16
RALY-AS12	1.96834e-16	0.238019	0.038	0.014	6.10521e-12	Distal tubular	RALY-AS1
AC083902.1	2.04674e-16	2.12727	0.01	0.001	6.34838e-12	Distal tubular	AC083902.1
TLR32	2.11311e-16	1.00571	0.022	0.006	6.55422e-12	Distal tubular	TLR3
ASMTL-AS13	2.28418e-16	0.101857	0.051	0.022	7.08483e-12	Distal tubular	ASMTL-AS1
AC092053.41	2.29266e-16	1.75394	0.021	0.006	7.11115e-12	Distal tubular	AC092053.4
ALDH4A13	2.32981e-16	0.286371	0.044	0.018	7.22638e-12	Distal tubular	ALDH4A1
AC010136.14	2.35414e-16	0.56127	0.038	0.014	7.30185e-12	Distal tubular	AC010136.1
MYLK31	2.52947e-16	0.580228	0.028	0.009	7.84566e-12	Distal tubular	MYLK3
LINC005621	2.54668e-16	0.788404	0.023	0.006	7.89903e-12	Distal tubular	LINC00562
LDHD1	2.57024e-16	1.48539	0.01	0.001	7.97212e-12	Distal tubular	LDHD
LRRC8C-DT4	2.84483e-16	0.40289	0.048	0.021	8.82381e-12	Distal tubular	LRRC8C-DT
AC233723.13	3.0997e-16	0.573582	0.043	0.017	9.61434e-12	Distal tubular	AC233723.1
FALEC	3.20574e-16	0.140075	0.037	0.014	9.94324e-12	Distal tubular	FALEC
LINC02036	3.24211e-16	1.28575	0.015	0.003	1.0056e-11	Distal tubular	LINC02036
AL031118.11	3.26089e-16	1.22342	0.013	0.003	1.01143e-11	Distal tubular	AL031118.1
AC005076.12	3.40993e-16	0.804803	0.029	0.01	1.05766e-11	Distal tubular	AC005076.1
AL162497.11	3.48161e-16	0.482256	0.024	0.007	1.07989e-11	Distal tubular	AL162497.1
AC068707.11	3.78644e-16	0.782799	0.018	0.004	1.17444e-11	Distal tubular	AC068707.1
ATAD3C2	3.79394e-16	0.913979	0.018	0.004	1.17677e-11	Distal tubular	ATAD3C
RCAN3AS2	3.83918e-16	0.189546	0.029	0.01	1.1908e-11	Distal tubular	RCAN3AS
ZNF6191	3.95764e-16	0.845501	0.031	0.01	1.22754e-11	Distal tubular	ZNF619
MCOLN32	3.96356e-16	0.891724	0.028	0.009	1.22938e-11	Distal tubular	MCOLN3
AC090206.1	4.05278e-16	0.73655	0.021	0.006	1.25705e-11	Distal tubular	AC090206.1
AL162377.12	4.10873e-16	0.146943	0.029	0.01	1.27441e-11	Distal tubular	AL162377.1
PDE6C2	4.21756e-16	0.182945	0.045	0.019	1.30816e-11	Distal tubular	PDE6C
SAPCD1-AS11	4.2235e-16	0.908127	0.025	0.008	1.31e-11	Distal tubular	SAPCD1-AS1
HARBI1	4.252e-16	0.404911	0.031	0.011	1.31884e-11	Distal tubular	HARBI1
AC090241.21	4.4297e-16	0.327116	0.037	0.014	1.37396e-11	Distal tubular	AC090241.2
LRRC433	4.51765e-16	0.620662	0.036	0.013	1.40124e-11	Distal tubular	LRRC43
NSMCE1-DT4	4.98453e-16	0.304113	0.045	0.019	1.54605e-11	Distal tubular	NSMCE1-DT
EFHD13	5.29024e-16	0.116844	0.082	0.043	1.64087e-11	Distal tubular	EFHD1
AC022966.21	5.56183e-16	0.851943	0.02	0.005	1.72511e-11	Distal tubular	AC022966.2
IGSF63	5.62887e-16	0.104876	0.05	0.022	1.74591e-11	Distal tubular	IGSF6
SLC2A42	5.9053e-16	0.99052	0.027	0.008	1.83165e-11	Distal tubular	SLC2A4
AC004918.12	6.22071e-16	0.270816	0.039	0.015	1.92948e-11	Distal tubular	AC004918.1
TDRD61	6.26875e-16	0.890339	0.017	0.004	1.94438e-11	Distal tubular	TDRD6
AL390728.65	6.27254e-16	0.140675	0.07	0.035	1.94555e-11	Distal tubular	AL390728.6
C21orf91-OT11	6.33774e-16	0.365145	0.028	0.009	1.96578e-11	Distal tubular	C21orf91-OT1
ZNF4161	6.54184e-16	0.242595	0.044	0.018	2.02908e-11	Distal tubular	ZNF416
FBXW12	6.73154e-16	0.456345	0.024	0.007	2.08792e-11	Distal tubular	FBXW12
LINC020351	6.97253e-16	0.26859	0.035	0.013	2.16267e-11	Distal tubular	LINC02035
SPHKAP4	7.08726e-16	0.234196	0.114	0.066	2.19826e-11	Distal tubular	SPHKAP
AL023581.11	7.14358e-16	0.58902	0.027	0.009	2.21572e-11	Distal tubular	AL023581.1
SLC9A31	7.19755e-16	1.12705	0.016	0.003	2.23246e-11	Distal tubular	SLC9A3
ASNS2	7.38878e-16	0.139363	0.047	0.02	2.29178e-11	Distal tubular	ASNS
IFIH11	7.52955e-16	0.74082	0.039	0.015	2.33544e-11	Distal tubular	IFIH1
SLC12A9-AS11	7.90275e-16	0.324338	0.034	0.012	2.4512e-11	Distal tubular	SLC12A9-AS1
TMSB4Y	8.61826e-16	0.161655	0.045	0.019	2.67313e-11	Distal tubular	TMSB4Y
MPPED2-AS13	8.77278e-16	0.699579	0.029	0.01	2.72105e-11	Distal tubular	MPPED2-AS1
ABCB12	9.72155e-16	0.229084	0.074	0.038	3.01533e-11	Distal tubular	ABCB1
AP001160.32	9.79573e-16	0.367797	0.022	0.006	3.03834e-11	Distal tubular	AP001160.3
AC015712.13	9.96984e-16	0.418986	0.031	0.011	3.09234e-11	Distal tubular	AC015712.1
AC244213.1	1.01725e-15	0.23547	0.041	0.017	3.15519e-11	Distal tubular	AC244213.1
AC092747.42	1.09909e-15	0.16381	0.041	0.017	3.40905e-11	Distal tubular	AC092747.4
ADCY4	1.10985e-15	0.605987	0.015	0.003	3.44242e-11	Distal tubular	ADCY4
AC016866.21	1.12157e-15	0.365557	0.029	0.01	3.47877e-11	Distal tubular	AC016866.2
AP003469.41	1.12482e-15	0.279695	0.045	0.019	3.48886e-11	Distal tubular	AP003469.4
RGN3	1.16272e-15	0.222004	0.047	0.02	3.60641e-11	Distal tubular	RGN
AC005532.11	1.19468e-15	0.443915	0.03	0.01	3.70555e-11	Distal tubular	AC005532.1
AP003778.13	1.24002e-15	0.216557	0.042	0.017	3.84618e-11	Distal tubular	AP003778.1
TREH	1.29352e-15	1.63121	0.012	0.002	4.0121e-11	Distal tubular	TREH
COL10A13	1.31327e-15	0.296323	0.041	0.017	4.07336e-11	Distal tubular	COL10A1
FAM242A2	1.32616e-15	0.294985	0.04	0.016	4.11335e-11	Distal tubular	FAM242A
CATIP-AS11	1.42196e-15	1.81243	0.017	0.004	4.4105e-11	Distal tubular	CATIP-AS1
SRY3	1.48289e-15	0.450354	0.042	0.017	4.59947e-11	Distal tubular	SRY
NUDT173	1.48605e-15	0.175386	0.041	0.017	4.60927e-11	Distal tubular	NUDT17
AC093627.51	1.56477e-15	0.466548	0.046	0.02	4.85344e-11	Distal tubular	AC093627.5
AC008966.14	1.59937e-15	0.355402	0.035	0.013	4.96076e-11	Distal tubular	AC008966.1
NFYC-AS11	1.6119e-15	0.487433	0.036	0.014	4.99964e-11	Distal tubular	NFYC-AS1
AC079362.1	1.61479e-15	1.2031	0.01	0.001	5.00858e-11	Distal tubular	AC079362.1
AC004846.1	1.63064e-15	1.85052	0.01	0.001	5.05777e-11	Distal tubular	AC004846.1
AC106793.11	1.63938e-15	0.371415	0.033	0.012	5.08485e-11	Distal tubular	AC106793.1
OVOL1-AS11	1.65031e-15	2.19751	0.011	0.002	5.11876e-11	Distal tubular	OVOL1-AS1
AC107027.1	1.66878e-15	1.03459	0.01	0.001	5.17606e-11	Distal tubular	AC107027.1
CHRM3-AS23	1.67209e-15	0.405236	0.043	0.018	5.18632e-11	Distal tubular	CHRM3-AS2
ACSL62	1.72415e-15	0.97731	0.017	0.004	5.34778e-11	Distal tubular	ACSL6
TRMT61A1	1.74737e-15	0.161598	0.046	0.02	5.41981e-11	Distal tubular	TRMT61A
BX322562.12	1.75404e-15	0.851726	0.022	0.006	5.44051e-11	Distal tubular	BX322562.1
FP565260.62	1.82868e-15	0.665205	0.031	0.011	5.67201e-11	Distal tubular	FP565260.6
RNASEH2B-AS13	1.85497e-15	0.142202	0.055	0.026	5.75357e-11	Distal tubular	RNASEH2B-AS1
THSD1	1.90313e-15	0.242779	0.028	0.01	5.90294e-11	Distal tubular	THSD1
NR4A23	2.03552e-15	0.193551	0.04	0.016	6.31357e-11	Distal tubular	NR4A2
CD3EAP3	2.06511e-15	0.203593	0.053	0.024	6.40535e-11	Distal tubular	CD3EAP
NUDT182	2.10645e-15	0.735646	0.026	0.008	6.53357e-11	Distal tubular	NUDT18
AC005899.52	2.15334e-15	0.199364	0.029	0.01	6.67902e-11	Distal tubular	AC005899.5
RLN11	2.17284e-15	1.45121	0.012	0.002	6.73948e-11	Distal tubular	RLN1
AP000229.1	2.21167e-15	0.748512	0.022	0.006	6.85993e-11	Distal tubular	AP000229.1
C16orf89	2.44149e-15	0.86424	0.014	0.003	7.57276e-11	Distal tubular	C16orf89
AC093796.1	2.44399e-15	0.847967	0.016	0.004	7.58052e-11	Distal tubular	AC093796.1
AL021368.31	2.47918e-15	1.08397	0.013	0.003	7.68967e-11	Distal tubular	AL021368.3
AC005534.12	2.57825e-15	0.873281	0.018	0.004	7.99695e-11	Distal tubular	AC005534.1
AC092620.13	2.58998e-15	0.518437	0.029	0.01	8.03333e-11	Distal tubular	AC092620.1
SHANK2-AS12	2.70968e-15	0.130471	0.021	0.006	8.40461e-11	Distal tubular	SHANK2-AS1
STXBP5-AS11	2.74461e-15	0.384068	0.046	0.02	8.51296e-11	Distal tubular	STXBP5-AS1
FAM167B1	2.79234e-15	1.3097	0.012	0.002	8.66099e-11	Distal tubular	FAM167B
TRAM1L1	2.88053e-15	0.138753	0.041	0.017	8.93455e-11	Distal tubular	TRAM1L1
FUT13	2.92726e-15	0.450148	0.024	0.008	9.0795e-11	Distal tubular	FUT1
AL590822.11	2.9506e-15	0.551639	0.027	0.009	9.15189e-11	Distal tubular	AL590822.1
OOSP11	3.05492e-15	2.03261	0.014	0.003	9.47545e-11	Distal tubular	OOSP1
AC091978.13	3.11308e-15	0.270738	0.045	0.019	9.65584e-11	Distal tubular	AC091978.1
AC090771.21	3.14557e-15	0.343159	0.037	0.015	9.75661e-11	Distal tubular	AC090771.2
ZNF7842	3.21794e-15	0.292011	0.041	0.017	9.98107e-11	Distal tubular	ZNF784
AC083805.12	3.36663e-15	0.253975	0.025	0.008	1.04423e-10	Distal tubular	AC083805.1
KRBOX11	3.94768e-15	0.933174	0.016	0.004	1.22445e-10	Distal tubular	KRBOX1
AP003068.21	3.95013e-15	0.968254	0.022	0.007	1.22521e-10	Distal tubular	AP003068.2
GUCY2C1	4.11562e-15	1.03433	0.022	0.006	1.27654e-10	Distal tubular	GUCY2C
GSTM11	4.24491e-15	0.869417	0.032	0.012	1.31664e-10	Distal tubular	GSTM1
AC093840.2	4.27016e-15	1.4116	0.011	0.002	1.32448e-10	Distal tubular	AC093840.2
AC093635.1	4.42768e-15	0.36098	0.034	0.013	1.37333e-10	Distal tubular	AC093635.1
PLCD42	4.62613e-15	0.176914	0.046	0.02	1.43489e-10	Distal tubular	PLCD4
AC027307.21	4.86723e-15	1.36706	0.021	0.006	1.50967e-10	Distal tubular	AC027307.2
SLC25A5-AS12	5.298e-15	0.610199	0.026	0.008	1.64328e-10	Distal tubular	SLC25A5-AS1
AC245884.81	5.92081e-15	0.506862	0.027	0.009	1.83646e-10	Distal tubular	AC245884.8
FAAH3	5.99155e-15	0.254334	0.036	0.014	1.8584e-10	Distal tubular	FAAH
AL121761.1	6.01515e-15	1.45132	0.014	0.003	1.86572e-10	Distal tubular	AL121761.1
NAT81	6.33827e-15	1.48233	0.016	0.004	1.96594e-10	Distal tubular	NAT8
KCNK53	6.54294e-15	0.678413	0.035	0.013	2.02942e-10	Distal tubular	KCNK5
AL355385.12	6.67103e-15	0.691376	0.018	0.005	2.06915e-10	Distal tubular	AL355385.1
LINC026001	6.73624e-15	2.60449	0.012	0.002	2.08938e-10	Distal tubular	LINC02600
TMEM202-AS14	6.92146e-15	0.146919	0.041	0.017	2.14683e-10	Distal tubular	TMEM202-AS1
POPDC21	6.96167e-15	0.98911	0.028	0.01	2.1593e-10	Distal tubular	POPDC2
AL596202.13	7.42091e-15	0.216216	0.034	0.013	2.30174e-10	Distal tubular	AL596202.1
AC005041.41	7.46686e-15	0.499004	0.03	0.011	2.316e-10	Distal tubular	AC005041.4
C18orf631	8.01474e-15	1.59904	0.022	0.006	2.48593e-10	Distal tubular	C18orf63
LINC015891	8.35084e-15	1.63741	0.011	0.002	2.59018e-10	Distal tubular	LINC01589
CCDC95	8.79448e-15	0.14215	0.069	0.035	2.72778e-10	Distal tubular	CCDC9
DGAT2L61	8.90979e-15	0.412083	0.031	0.012	2.76355e-10	Distal tubular	DGAT2L6
AC117386.2	9.0976e-15	0.624705	0.026	0.008	2.8218e-10	Distal tubular	AC117386.2
GCH15	9.22402e-15	0.371379	0.046	0.02	2.86101e-10	Distal tubular	GCH1
AC021097.12	9.61838e-15	0.159246	0.036	0.014	2.98333e-10	Distal tubular	AC021097.1
CRYAB2	1.02052e-14	0.136699	0.055	0.026	3.16535e-10	Distal tubular	CRYAB
AL078621.4	1.02057e-14	0.867541	0.011	0.002	3.1655e-10	Distal tubular	AL078621.4
AC109347.11	1.02568e-14	0.41873	0.029	0.01	3.18135e-10	Distal tubular	AC109347.1
AL139275.21	1.04057e-14	1.92134	0.01	0.002	3.22755e-10	Distal tubular	AL139275.2
AC144831.11	1.04603e-14	0.790089	0.017	0.004	3.24448e-10	Distal tubular	AC144831.1
SLC25A351	1.05905e-14	0.22159	0.043	0.019	3.28487e-10	Distal tubular	SLC25A35
AC018809.1	1.06252e-14	0.67018	0.018	0.005	3.29562e-10	Distal tubular	AC018809.1
AC007370.2	1.06263e-14	0.589505	0.024	0.008	3.29594e-10	Distal tubular	AC007370.2
AL158071.5	1.10251e-14	0.612099	0.01	0.002	3.41964e-10	Distal tubular	AL158071.5
CSF3R1	1.11961e-14	1.0586	0.016	0.004	3.47271e-10	Distal tubular	CSF3R
FP565260.1	1.16079e-14	0.688284	0.036	0.014	3.60043e-10	Distal tubular	FP565260.1
TEK2	1.20985e-14	0.168601	0.04	0.017	3.7526e-10	Distal tubular	TEK
SSSCA1-AS11	1.26486e-14	0.822212	0.026	0.009	3.9232e-10	Distal tubular	SSSCA1-AS1
B3GNT10	1.35777e-14	0.120076	0.036	0.014	4.2114e-10	Distal tubular	B3GNT10
AL121917.12	1.43876e-14	0.137564	0.04	0.017	4.4626e-10	Distal tubular	AL121917.1
PRSS571	1.53185e-14	1.92697	0.017	0.004	4.75133e-10	Distal tubular	PRSS57
TMEM272	1.53279e-14	0.972746	0.015	0.003	4.75425e-10	Distal tubular	TMEM272
KLLN1	1.54751e-14	0.774495	0.025	0.008	4.79992e-10	Distal tubular	KLLN
EGOT3	1.59283e-14	0.222295	0.035	0.014	4.94049e-10	Distal tubular	EGOT
