## Supplementary material for "Anillin variant in proteinuric kidney disease drives tubular epithelial cell death, junctional instability, and barrier dysfunction": Data File S1 (part 9 of 9)

### Sheet: DFS1.4_sc_I1109V_VCvTNF_markers (continued)
Cell type clustering lists used for 10376-JES-1 and 10376-JES-2 data sets
NT5DC34	1.60917e-14	0.13443	0.084	0.046	4.99115e-10	Distal tubular	NT5DC3
DRC71	1.66058e-14	1.09131	0.023	0.007	5.15063e-10	Distal tubular	DRC7
INCA12	1.73599e-14	0.352076	0.03	0.011	5.38453e-10	Distal tubular	INCA1
AL442663.31	1.80512e-14	0.89428	0.016	0.004	5.59893e-10	Distal tubular	AL442663.3
C12orf741	1.81142e-14	0.728995	0.017	0.004	5.61847e-10	Distal tubular	C12orf74
NEURL22	1.93758e-14	0.262748	0.059	0.029	6.00979e-10	Distal tubular	NEURL2
P2RY113	2.01958e-14	0.508283	0.025	0.008	6.26413e-10	Distal tubular	P2RY11
CXorf40A	2.02089e-14	0.215351	0.028	0.01	6.26821e-10	Distal tubular	CXorf40A
SPATA23	2.02562e-14	0.119762	0.046	0.02	6.28287e-10	Distal tubular	SPATA2
TTC342	2.03295e-14	0.225219	0.037	0.015	6.30561e-10	Distal tubular	TTC34
TMEM1872	2.03437e-14	0.167337	0.062	0.031	6.31e-10	Distal tubular	TMEM187
RENBP2	2.06562e-14	0.795478	0.028	0.01	6.40694e-10	Distal tubular	RENBP
ZNF426-DT1	2.12474e-14	0.84725	0.022	0.007	6.59031e-10	Distal tubular	ZNF426-DT
AC026367.21	2.15283e-14	1.63946	0.011	0.002	6.67742e-10	Distal tubular	AC026367.2
SMC2-AS12	2.15792e-14	1.20245	0.02	0.006	6.69322e-10	Distal tubular	SMC2-AS1
AC010092.11	2.24884e-14	0.687583	0.02	0.006	6.97523e-10	Distal tubular	AC010092.1
AC105339.6	2.32825e-14	0.633735	0.027	0.009	7.22155e-10	Distal tubular	AC105339.6
ANKRD652	2.37037e-14	0.575528	0.037	0.015	7.35216e-10	Distal tubular	ANKRD65
WNK41	2.39741e-14	0.365767	0.022	0.007	7.43605e-10	Distal tubular	WNK4
F111	2.40108e-14	0.914943	0.013	0.003	7.44742e-10	Distal tubular	F11
ZNF7922	2.4211e-14	0.924926	0.023	0.007	7.50951e-10	Distal tubular	ZNF792
AC026992.21	2.49306e-14	0.644038	0.01	0.002	7.73274e-10	Distal tubular	AC026992.2
PADI21	2.5213e-14	0.231739	0.013	0.003	7.82032e-10	Distal tubular	PADI2
TFAP2A-AS21	2.63889e-14	0.781696	0.017	0.005	8.18506e-10	Distal tubular	TFAP2A-AS2
FGF182	2.70083e-14	0.615373	0.029	0.011	8.37716e-10	Distal tubular	FGF18
PPM1N	2.76877e-14	0.433589	0.025	0.008	8.5879e-10	Distal tubular	PPM1N
AC005696.12	2.78582e-14	1.49709	0.016	0.004	8.64077e-10	Distal tubular	AC005696.1
ARRDC22	2.79265e-14	0.752706	0.017	0.004	8.66198e-10	Distal tubular	ARRDC2
AC074351.11	2.82002e-14	0.810524	0.02	0.006	8.74684e-10	Distal tubular	AC074351.1
AL121832.2	2.88768e-14	0.421558	0.045	0.02	8.95673e-10	Distal tubular	AL121832.2
CCKBR2	2.94761e-14	1.05913	0.016	0.004	9.14259e-10	Distal tubular	CCKBR
SNX313	2.99642e-14	0.477445	0.021	0.006	9.29399e-10	Distal tubular	SNX31
SCN4B	3.02226e-14	1.00283	0.016	0.004	9.37413e-10	Distal tubular	SCN4B
AC010999.21	3.02866e-14	1.4566	0.018	0.005	9.394e-10	Distal tubular	AC010999.2
AC106786.2	3.11651e-14	1.03318	0.012	0.002	9.66649e-10	Distal tubular	AC106786.2
AC007220.11	3.46877e-14	0.199003	0.024	0.008	1.07591e-09	Distal tubular	AC007220.1
LINC006222	3.70142e-14	0.468046	0.033	0.013	1.14807e-09	Distal tubular	LINC00622
ZNF8372	4.08005e-14	0.265786	0.037	0.015	1.26551e-09	Distal tubular	ZNF837
AMDHD23	4.16457e-14	0.199467	0.067	0.035	1.29173e-09	Distal tubular	AMDHD2
SEMA3B-AS12	4.19593e-14	1.85427	0.016	0.004	1.30145e-09	Distal tubular	SEMA3B-AS1
PLA2G7	4.19737e-14	0.876159	0.017	0.005	1.3019e-09	Distal tubular	PLA2G7
AC087741.2	4.34137e-14	1.30412	0.013	0.003	1.34656e-09	Distal tubular	AC087741.2
CCDC621	4.97763e-14	0.173498	0.038	0.015	1.54391e-09	Distal tubular	CCDC62
AC024337.2	5.39091e-14	0.326539	0.03	0.011	1.6721e-09	Distal tubular	AC024337.2
TNFRSF10A1	5.90887e-14	1.62461	0.014	0.003	1.83275e-09	Distal tubular	TNFRSF10A
AL357497.12	5.97641e-14	0.753941	0.022	0.007	1.8537e-09	Distal tubular	AL357497.1
FMNL14	6.01426e-14	0.543205	0.028	0.01	1.86544e-09	Distal tubular	FMNL1
AL158070.1	6.18461e-14	1.58504	0.01	0.002	1.91828e-09	Distal tubular	AL158070.1
AC016152.12	7.20021e-14	0.2095	0.023	0.007	2.23329e-09	Distal tubular	AC016152.1
LINC011021	7.24921e-14	0.15809	0.027	0.009	2.24849e-09	Distal tubular	LINC01102
Z95118.24	7.40585e-14	0.304326	0.034	0.013	2.29707e-09	Distal tubular	Z95118.2
AP000640.2	7.40622e-14	0.519588	0.016	0.004	2.29719e-09	Distal tubular	AP000640.2
AL731569.12	7.63335e-14	0.206601	0.039	0.017	2.36763e-09	Distal tubular	AL731569.1
PALM32	7.81157e-14	0.904322	0.031	0.011	2.42292e-09	Distal tubular	PALM3
AL121658.11	7.97864e-14	0.941577	0.027	0.01	2.47474e-09	Distal tubular	AL121658.1
LINC014312	8.1979e-14	1.17251	0.031	0.012	2.54274e-09	Distal tubular	LINC01431
KBTBD11-OT12	8.32557e-14	0.596269	0.02	0.006	2.58234e-09	Distal tubular	KBTBD11-OT1
OBSCN-AS12	8.32676e-14	0.320704	0.029	0.01	2.58271e-09	Distal tubular	OBSCN-AS1
TNFSF93	8.72133e-14	0.561598	0.029	0.011	2.7051e-09	Distal tubular	TNFSF9
AP001062.1	8.86441e-14	1.10862	0.017	0.005	2.74947e-09	Distal tubular	AP001062.1
LYPD31	9.14801e-14	0.600286	0.035	0.014	2.83744e-09	Distal tubular	LYPD3
SLC47A22	9.18916e-14	0.475339	0.029	0.011	2.8502e-09	Distal tubular	SLC47A2
AL049828.22	9.21793e-14	0.444241	0.034	0.013	2.85913e-09	Distal tubular	AL049828.2
LINC02730	9.3223e-14	0.603042	0.012	0.002	2.8915e-09	Distal tubular	LINC02730
INPP5J2	9.33938e-14	0.370066	0.025	0.008	2.8968e-09	Distal tubular	INPP5J
FOXO44	9.42132e-14	0.47554	0.023	0.007	2.92221e-09	Distal tubular	FOXO4
AC099778.12	9.46096e-14	0.239802	0.041	0.018	2.93451e-09	Distal tubular	AC099778.1
AC027288.12	9.4725e-14	1.10345	0.02	0.006	2.93808e-09	Distal tubular	AC027288.1
RBAKDN1	9.66666e-14	0.909981	0.02	0.006	2.99831e-09	Distal tubular	RBAKDN
CD2BP2-DT1	1.01008e-13	1.86295	0.014	0.003	3.13296e-09	Distal tubular	CD2BP2-DT
AC091153.31	1.061e-13	0.149081	0.031	0.012	3.2909e-09	Distal tubular	AC091153.3
AC007325.21	1.08007e-13	1.59177	0.012	0.003	3.35004e-09	Distal tubular	AC007325.2
STK32A-AS11	1.08125e-13	1.21895	0.014	0.003	3.35372e-09	Distal tubular	STK32A-AS1
AC104819.31	1.09422e-13	1.37696	0.012	0.003	3.39394e-09	Distal tubular	AC104819.3
AC084824.51	1.2337e-13	0.540075	0.02	0.006	3.82657e-09	Distal tubular	AC084824.5
NR1I21	1.24974e-13	0.98965	0.015	0.004	3.87632e-09	Distal tubular	NR1I2
AL118506.11	1.26282e-13	0.308442	0.027	0.009	3.91689e-09	Distal tubular	AL118506.1
NPIPB91	1.26825e-13	0.837192	0.016	0.004	3.93373e-09	Distal tubular	NPIPB9
PLGLB21	1.28295e-13	0.584604	0.023	0.007	3.97932e-09	Distal tubular	PLGLB2
MIR2052HG5	1.29443e-13	0.14563	0.035	0.014	4.01492e-09	Distal tubular	MIR2052HG
C5orf47	1.42189e-13	1.70072	0.01	0.002	4.41027e-09	Distal tubular	C5orf47
AC092535.21	1.43787e-13	0.906849	0.019	0.005	4.45984e-09	Distal tubular	AC092535.2
AL117339.42	1.44686e-13	0.210446	0.031	0.012	4.48771e-09	Distal tubular	AL117339.4
ACTRT31	1.4835e-13	0.854704	0.025	0.008	4.60137e-09	Distal tubular	ACTRT3
TRIB32	1.48395e-13	0.668799	0.027	0.01	4.60278e-09	Distal tubular	TRIB3
TMEM86A1	1.49025e-13	0.558566	0.022	0.007	4.62231e-09	Distal tubular	TMEM86A
SLC26A12	1.5148e-13	0.864829	0.017	0.005	4.69846e-09	Distal tubular	SLC26A1
LINC013621	1.53593e-13	0.316587	0.02	0.006	4.76399e-09	Distal tubular	LINC01362
ANKRD241	1.59355e-13	0.511031	0.027	0.009	4.9427e-09	Distal tubular	ANKRD24
QPCTL3	1.60319e-13	0.321056	0.047	0.022	4.97261e-09	Distal tubular	QPCTL
NT5DC41	1.68354e-13	0.949972	0.012	0.002	5.22182e-09	Distal tubular	NT5DC4
LINC013742	1.80593e-13	0.298607	0.032	0.013	5.60145e-09	Distal tubular	LINC01374
AC012508.21	1.83717e-13	1.86753	0.014	0.003	5.69836e-09	Distal tubular	AC012508.2
AC009560.11	1.91318e-13	1.41813	0.014	0.003	5.93411e-09	Distal tubular	AC009560.1
GDNF-AS13	1.95125e-13	0.238444	0.023	0.007	6.0522e-09	Distal tubular	GDNF-AS1
AC145285.21	2.0146e-13	0.57567	0.024	0.008	6.2487e-09	Distal tubular	AC145285.2
AC011468.51	2.0776e-13	0.424106	0.024	0.008	6.44411e-09	Distal tubular	AC011468.5
AC004917.1	2.08125e-13	0.132555	0.014	0.003	6.45541e-09	Distal tubular	AC004917.1
C1orf2201	2.14459e-13	0.501325	0.02	0.006	6.65187e-09	Distal tubular	C1orf220
SMN2	2.23835e-13	0.459851	0.033	0.013	6.94269e-09	Distal tubular	SMN2
HPDL2	2.2551e-13	0.28197	0.026	0.009	6.99465e-09	Distal tubular	HPDL
RASAL31	2.30871e-13	1.59614	0.012	0.002	7.16093e-09	Distal tubular	RASAL3
SPINK131	2.34294e-13	0.269268	0.02	0.006	7.26709e-09	Distal tubular	SPINK13
CHST41	2.44423e-13	0.428204	0.023	0.008	7.58127e-09	Distal tubular	CHST4
LRG11	2.45777e-13	1.69298	0.016	0.004	7.62326e-09	Distal tubular	LRG1
STAT5A3	2.55938e-13	0.661332	0.028	0.01	7.93843e-09	Distal tubular	STAT5A
C1QTNF9	2.57188e-13	0.853539	0.01	0.002	7.9772e-09	Distal tubular	C1QTNF9
AC244197.21	2.62606e-13	0.205809	0.034	0.014	8.14525e-09	Distal tubular	AC244197.2
AL512603.21	2.62708e-13	0.494063	0.019	0.006	8.14841e-09	Distal tubular	AL512603.2
2026-03-24	2.62974e-13	0.256025	0.078	0.043	8.15668e-09	Distal tubular	2026-03-02
AC127070.11	2.63221e-13	1.06179	0.016	0.004	8.16433e-09	Distal tubular	AC127070.1
SCN1B1	2.66472e-13	0.614722	0.03	0.011	8.26518e-09	Distal tubular	SCN1B
TDRD51	2.91693e-13	0.320051	0.025	0.009	9.04743e-09	Distal tubular	TDRD5
TBX193	3.06378e-13	0.186025	0.05	0.024	9.50293e-09	Distal tubular	TBX19
AL358780.11	3.15065e-13	1.06173	0.02	0.006	9.77236e-09	Distal tubular	AL358780.1
OLR1	3.16638e-13	1.33097	0.01	0.002	9.82115e-09	Distal tubular	OLR1
AC095057.41	3.19823e-13	1.12215	0.011	0.002	9.91996e-09	Distal tubular	AC095057.4
CCDC84-DT1	3.25689e-13	0.724081	0.02	0.006	1.01019e-08	Distal tubular	CCDC84-DT
ARHGDIB3	3.48509e-13	0.231531	0.041	0.018	1.08097e-08	Distal tubular	ARHGDIB
EDARADD6	3.5608e-13	0.13346	0.057	0.028	1.10445e-08	Distal tubular	EDARADD
PDC	3.65783e-13	0.269582	0.035	0.015	1.13455e-08	Distal tubular	PDC
SLC39A52	3.74015e-13	0.39365	0.063	0.033	1.16008e-08	Distal tubular	SLC39A5
LINC025851	3.74929e-13	0.392386	0.027	0.01	1.16292e-08	Distal tubular	LINC02585
AP001372.11	3.98908e-13	0.675041	0.016	0.004	1.23729e-08	Distal tubular	AP001372.1
AC102953.2	4.12985e-13	0.263194	0.02	0.006	1.28096e-08	Distal tubular	AC102953.2
AC005837.11	4.15996e-13	0.654505	0.025	0.009	1.29029e-08	Distal tubular	AC005837.1
MOB3C2	4.31335e-13	0.357786	0.032	0.013	1.33787e-08	Distal tubular	MOB3C
SPTSSB1	4.53806e-13	0.610465	0.019	0.005	1.40757e-08	Distal tubular	SPTSSB
LCMT22	4.63543e-13	0.167248	0.044	0.02	1.43777e-08	Distal tubular	LCMT2
GUCY2D1	4.70084e-13	1.35765	0.014	0.003	1.45806e-08	Distal tubular	GUCY2D
AL359715.21	4.87558e-13	0.812813	0.018	0.005	1.51226e-08	Distal tubular	AL359715.2
ADCY74	4.91434e-13	0.337563	0.042	0.019	1.52428e-08	Distal tubular	ADCY7
MCF2L-AS1	4.9798e-13	0.197502	0.019	0.005	1.54459e-08	Distal tubular	MCF2L-AS1
LINC006262	5.04682e-13	0.727047	0.02	0.006	1.56537e-08	Distal tubular	LINC00626
AP002840.21	5.10013e-13	1.22897	0.014	0.003	1.58191e-08	Distal tubular	AP002840.2
SMIM2-AS11	5.19354e-13	0.791377	0.023	0.007	1.61088e-08	Distal tubular	SMIM2-AS1
LRRC8E1	5.31066e-13	1.92939	0.012	0.003	1.64721e-08	Distal tubular	LRRC8E
LINC012051	6.23325e-13	1.96007	0.012	0.003	1.93337e-08	Distal tubular	LINC01205
DDX59-AS12	6.26688e-13	0.485941	0.038	0.016	1.9438e-08	Distal tubular	DDX59-AS1
LINC01681	6.37819e-13	0.637515	0.011	0.002	1.97832e-08	Distal tubular	LINC01681
AC104781.21	6.50111e-13	0.364501	0.032	0.013	2.01645e-08	Distal tubular	AC104781.2
LINC00158	6.60217e-13	0.241314	0.024	0.008	2.0478e-08	Distal tubular	LINC00158
LINC013112	6.61218e-13	0.575524	0.028	0.011	2.0509e-08	Distal tubular	LINC01311
C9orf50	6.72057e-13	1.02752	0.012	0.003	2.08452e-08	Distal tubular	C9orf50
HEXD-IT1	6.96737e-13	0.106227	0.021	0.007	2.16107e-08	Distal tubular	HEXD-IT1
FADS34	7.4693e-13	0.112456	0.056	0.028	2.31675e-08	Distal tubular	FADS3
AL354754.11	7.73659e-13	1.96033	0.012	0.002	2.39966e-08	Distal tubular	AL354754.1
AC022973.4	7.90264e-13	0.286436	0.022	0.007	2.45116e-08	Distal tubular	AC022973.4
AL354949.1	8.11921e-13	1.00752	0.013	0.003	2.51833e-08	Distal tubular	AL354949.1
AC018653.31	8.26054e-13	1.15985	0.015	0.004	2.56217e-08	Distal tubular	AC018653.3
AC106052.1	8.28603e-13	0.521672	0.017	0.005	2.57008e-08	Distal tubular	AC106052.1
LINC020082	8.46654e-13	0.863687	0.014	0.004	2.62607e-08	Distal tubular	LINC02008
SOS1-IT1	8.74273e-13	0.391441	0.021	0.007	2.71173e-08	Distal tubular	SOS1-IT1
IRGM1	8.89568e-13	0.628205	0.026	0.009	2.75917e-08	Distal tubular	IRGM
SNHG43	8.96482e-13	0.868654	0.026	0.009	2.78062e-08	Distal tubular	SNHG4
ACSL52	9.72168e-13	0.251545	0.025	0.009	3.01537e-08	Distal tubular	ACSL5
AC073957.3	9.94931e-13	0.646952	0.023	0.008	3.08598e-08	Distal tubular	AC073957.3
FMO21	1.0082e-12	1.01619	0.012	0.003	3.12714e-08	Distal tubular	FMO2
PLIN51	1.0182e-12	1.00366	0.019	0.006	3.15816e-08	Distal tubular	PLIN5
KCNJ83	1.03802e-12	0.404619	0.042	0.019	3.21964e-08	Distal tubular	KCNJ8
DNAJC9-AS11	1.05773e-12	0.346582	0.029	0.011	3.28076e-08	Distal tubular	DNAJC9-AS1
GALNT122	1.05995e-12	0.179114	0.04	0.018	3.28764e-08	Distal tubular	GALNT12
EPB41L4A-DT1	1.07774e-12	0.635517	0.018	0.005	3.34282e-08	Distal tubular	EPB41L4A-DT
IGSF22	1.1099e-12	0.202574	0.025	0.009	3.44258e-08	Distal tubular	IGSF22
TRPA11	1.15984e-12	0.989348	0.015	0.004	3.59749e-08	Distal tubular	TRPA1
MIR646HG3	1.16057e-12	0.41067	0.034	0.014	3.59973e-08	Distal tubular	MIR646HG
LINC012841	1.17528e-12	0.20523	0.036	0.015	3.64538e-08	Distal tubular	LINC01284
SHROOM12	1.18373e-12	0.243103	0.028	0.011	3.67157e-08	Distal tubular	SHROOM1
FP236315.1	1.20494e-12	0.906932	0.011	0.002	3.73737e-08	Distal tubular	FP236315.1
AC024592.21	1.24423e-12	1.95607	0.013	0.003	3.85922e-08	Distal tubular	AC024592.2
AC074124.11	1.2545e-12	1.31431	0.013	0.003	3.89108e-08	Distal tubular	AC074124.1
AC025263.11	1.30736e-12	1.08618	0.014	0.004	4.05502e-08	Distal tubular	AC025263.1
MTNR1A1	1.36654e-12	1.06318	0.013	0.003	4.2386e-08	Distal tubular	MTNR1A
SP1401	1.38483e-12	0.388303	0.031	0.012	4.29531e-08	Distal tubular	SP140
SIDT12	1.47242e-12	0.272008	0.025	0.009	4.56701e-08	Distal tubular	SIDT1
ATP6V1FNB1	1.48849e-12	0.711067	0.017	0.005	4.61684e-08	Distal tubular	ATP6V1FNB
CENPVL32	1.55481e-12	0.107118	0.03	0.012	4.82256e-08	Distal tubular	CENPVL3
RPS10-NUDT32	1.58449e-12	0.199584	0.048	0.023	4.91462e-08	Distal tubular	RPS10-NUDT3
AC007736.12	1.66853e-12	0.70875	0.019	0.006	5.17527e-08	Distal tubular	AC007736.1
RHOXF12	1.76704e-12	0.228122	0.02	0.006	5.48082e-08	Distal tubular	RHOXF1
C12orf563	1.80222e-12	0.229136	0.028	0.011	5.58995e-08	Distal tubular	C12orf56
ADAMTSL43	1.85621e-12	0.281331	0.044	0.02	5.75741e-08	Distal tubular	ADAMTSL4
SPATA181	1.90117e-12	0.682944	0.029	0.011	5.89686e-08	Distal tubular	SPATA18
AC090907.11	2.04674e-12	0.78262	0.016	0.005	6.34838e-08	Distal tubular	AC090907.1
AC100814.1	2.06676e-12	0.624877	0.019	0.006	6.41048e-08	Distal tubular	AC100814.1
LINC017231	2.12249e-12	1.32064	0.013	0.003	6.58333e-08	Distal tubular	LINC01723
C4orf361	2.15896e-12	0.340998	0.027	0.01	6.69646e-08	Distal tubular	C4orf36
AC022364.12	2.36556e-12	0.181622	0.024	0.009	7.33725e-08	Distal tubular	AC022364.1
NPIPB152	2.49318e-12	0.289888	0.04	0.018	7.73311e-08	Distal tubular	NPIPB15
UXT-AS12	2.55584e-12	0.608096	0.023	0.008	7.92746e-08	Distal tubular	UXT-AS1
LINC004491	2.70987e-12	0.537274	0.017	0.005	8.40519e-08	Distal tubular	LINC00449
FITM21	2.83895e-12	0.225535	0.036	0.015	8.80558e-08	Distal tubular	FITM2
DECR23	2.89424e-12	0.337593	0.062	0.033	8.97708e-08	Distal tubular	DECR2
AL031123.21	3.12709e-12	1.08593	0.011	0.002	9.69931e-08	Distal tubular	AL031123.2
FYB23	3.17329e-12	0.312719	0.031	0.013	9.84258e-08	Distal tubular	FYB2
AC027237.32	3.23362e-12	0.613674	0.028	0.011	1.00297e-07	Distal tubular	AC027237.3
STPG3-AS11	3.31287e-12	1.13941	0.012	0.003	1.02755e-07	Distal tubular	STPG3-AS1
AL136295.7	3.31464e-12	0.127219	0.022	0.008	1.0281e-07	Distal tubular	AL136295.7
KRTAP10-42	3.41473e-12	0.490023	0.014	0.004	1.05915e-07	Distal tubular	KRTAP10-4
IAPP1	3.44387e-12	1.82883	0.013	0.003	1.06819e-07	Distal tubular	IAPP
MATK2	3.60573e-12	1.10643	0.013	0.003	1.11839e-07	Distal tubular	MATK
RFPL3S1	3.6864e-12	0.740334	0.02	0.007	1.14341e-07	Distal tubular	RFPL3S
AC006427.21	3.6949e-12	0.912898	0.014	0.003	1.14605e-07	Distal tubular	AC006427.2
DLGAP1-AS23	3.73781e-12	0.229265	0.033	0.014	1.15936e-07	Distal tubular	DLGAP1-AS2
AC015983.22	3.74961e-12	0.658259	0.018	0.005	1.16302e-07	Distal tubular	AC015983.2
PRXL2C4	4.00318e-12	0.117971	0.068	0.037	1.24167e-07	Distal tubular	PRXL2C
AL158151.13	4.01668e-12	0.321967	0.037	0.016	1.24585e-07	Distal tubular	AL158151.1
LINC021471	4.15465e-12	1.16746	0.02	0.006	1.28865e-07	Distal tubular	LINC02147
TENT5D2	4.20003e-12	1.14079	0.018	0.006	1.30272e-07	Distal tubular	TENT5D
ARSA3	4.24471e-12	0.188499	0.04	0.018	1.31658e-07	Distal tubular	ARSA
AC011472.3	4.36109e-12	0.824242	0.018	0.006	1.35268e-07	Distal tubular	AC011472.3
FICD2	4.5666e-12	0.261683	0.038	0.017	1.41642e-07	Distal tubular	FICD
AL354920.12	4.60513e-12	0.296519	0.035	0.015	1.42837e-07	Distal tubular	AL354920.1
AL161421.12	4.86478e-12	0.542096	0.027	0.011	1.50891e-07	Distal tubular	AL161421.1
ZP32	5.27224e-12	0.469898	0.023	0.008	1.63529e-07	Distal tubular	ZP3
CPNE8-AS11	5.32143e-12	1.35621	0.012	0.003	1.65055e-07	Distal tubular	CPNE8-AS1
TSNAXIP12	5.33845e-12	0.123202	0.034	0.015	1.65583e-07	Distal tubular	TSNAXIP1
AC009309.12	5.45293e-12	0.23019	0.031	0.012	1.69134e-07	Distal tubular	AC009309.1
AQP74	5.53963e-12	0.616097	0.044	0.021	1.71823e-07	Distal tubular	AQP7
PDZD9	5.65477e-12	0.227493	0.023	0.008	1.75394e-07	Distal tubular	PDZD9
STKLD12	6.08755e-12	0.134825	0.05	0.025	1.88818e-07	Distal tubular	STKLD1
PLEKHG62	6.11418e-12	0.103971	0.031	0.012	1.89643e-07	Distal tubular	PLEKHG6
ST3GAL6-AS11	6.15995e-12	0.498011	0.02	0.006	1.91063e-07	Distal tubular	ST3GAL6-AS1
CES31	6.16588e-12	0.574111	0.02	0.007	1.91247e-07	Distal tubular	CES3
MMP281	6.38587e-12	0.872863	0.023	0.008	1.9807e-07	Distal tubular	MMP28
AC023157.34	7.10433e-12	0.165913	0.031	0.013	2.20355e-07	Distal tubular	AC023157.3
CHADL1	7.12883e-12	0.629074	0.022	0.007	2.21115e-07	Distal tubular	CHADL
AL512598.11	7.26197e-12	0.881643	0.019	0.006	2.25244e-07	Distal tubular	AL512598.1
AL161669.32	7.78133e-12	1.06435	0.025	0.009	2.41354e-07	Distal tubular	AL161669.3
AC068987.1	8.32664e-12	1.1136	0.01	0.002	2.58267e-07	Distal tubular	AC068987.1
AC078980.11	8.43908e-12	2.03747	0.012	0.003	2.61755e-07	Distal tubular	AC078980.1
ZBTB423	8.68266e-12	0.818136	0.02	0.007	2.6931e-07	Distal tubular	ZBTB42
B3GNT73	8.72794e-12	0.788366	0.025	0.009	2.70715e-07	Distal tubular	B3GNT7
GAD12	8.91137e-12	0.872412	0.014	0.004	2.76404e-07	Distal tubular	GAD1
CMTM21	9.22482e-12	1.31047	0.013	0.003	2.86126e-07	Distal tubular	CMTM2
AL354733.12	9.38118e-12	0.691283	0.012	0.003	2.90976e-07	Distal tubular	AL354733.1
AC016526.2	9.41913e-12	1.22906	0.013	0.003	2.92153e-07	Distal tubular	AC016526.2
KCNE2	9.44272e-12	1.03684	0.012	0.003	2.92885e-07	Distal tubular	KCNE2
IRAIN1	9.44763e-12	0.857074	0.016	0.005	2.93037e-07	Distal tubular	IRAIN
FASTKD51	9.52189e-12	0.163218	0.05	0.025	2.9534e-07	Distal tubular	FASTKD5
COLCA13	9.62213e-12	0.838387	0.032	0.013	2.98449e-07	Distal tubular	COLCA1
MIR193BHG4	9.68439e-12	0.15893	0.038	0.017	3.00381e-07	Distal tubular	MIR193BHG
AC005911.1	9.8828e-12	0.759356	0.013	0.003	3.06535e-07	Distal tubular	AC005911.1
SPINK8	1.04109e-11	0.104703	0.036	0.016	3.22915e-07	Distal tubular	SPINK8
METTL13	1.04585e-11	0.243897	0.061	0.032	3.24392e-07	Distal tubular	METTL1
AL357079.21	1.11415e-11	2.02188	0.01	0.002	3.45575e-07	Distal tubular	AL357079.2
AC096719.11	1.15229e-11	0.574558	0.021	0.007	3.57406e-07	Distal tubular	AC096719.1
LIPH2	1.16848e-11	0.329395	0.022	0.008	3.62429e-07	Distal tubular	LIPH
INPP5D	1.19489e-11	1.00003	0.01	0.002	3.70618e-07	Distal tubular	INPP5D
AC058791.11	1.22097e-11	0.100627	0.023	0.008	3.78709e-07	Distal tubular	AC058791.1
AC010632.2	1.24444e-11	0.493642	0.023	0.008	3.85987e-07	Distal tubular	AC010632.2
RIBC13	1.31373e-11	0.395619	0.03	0.012	4.07481e-07	Distal tubular	RIBC1
ERVH-11	1.32603e-11	1.78681	0.012	0.003	4.11293e-07	Distal tubular	ERVH-1
GMFG	1.36018e-11	0.851683	0.016	0.005	4.21888e-07	Distal tubular	GMFG
C1orf1471	1.38305e-11	0.308045	0.027	0.011	4.2898e-07	Distal tubular	C1orf147
AC022144.11	1.3831e-11	0.60423	0.025	0.009	4.28997e-07	Distal tubular	AC022144.1
AL031432.41	1.39124e-11	0.105901	0.031	0.013	4.31522e-07	Distal tubular	AL031432.4
PIGY-DT1	1.41212e-11	0.88366	0.012	0.003	4.37997e-07	Distal tubular	PIGY-DT
EIF5AL13	1.43591e-11	0.210231	0.052	0.026	4.45377e-07	Distal tubular	EIF5AL1
AL136442.12	1.476e-11	1.00851	0.013	0.003	4.57812e-07	Distal tubular	AL136442.1
N4BP31	1.48279e-11	0.398769	0.024	0.009	4.59916e-07	Distal tubular	N4BP3
AC093835.1	1.50098e-11	0.461797	0.018	0.006	4.6556e-07	Distal tubular	AC093835.1
RAD51AP21	1.56729e-11	0.560423	0.02	0.007	4.86125e-07	Distal tubular	RAD51AP2
AC025031.41	1.60312e-11	0.604192	0.017	0.005	4.97239e-07	Distal tubular	AC025031.4
AL136162.11	1.67601e-11	0.689116	0.018	0.006	5.19849e-07	Distal tubular	AL136162.1
VWA8-AS11	1.67794e-11	0.826511	0.019	0.006	5.20447e-07	Distal tubular	VWA8-AS1
RN7SL832P1	1.68159e-11	0.406475	0.021	0.007	5.2158e-07	Distal tubular	RN7SL832P
VPS9D1-AS11	1.77534e-11	0.698762	0.027	0.011	5.50658e-07	Distal tubular	VPS9D1-AS1
AC004771.41	1.78408e-11	0.120675	0.031	0.013	5.53367e-07	Distal tubular	AC004771.4
AL031590.11	1.9169e-11	0.365422	0.019	0.006	5.94566e-07	Distal tubular	AL031590.1
SLC22A183	2.05206e-11	0.228216	0.051	0.026	6.36486e-07	Distal tubular	SLC22A18
AL161785.12	2.06078e-11	0.266831	0.02	0.006	6.39192e-07	Distal tubular	AL161785.1
LINC003431	2.06526e-11	1.76545	0.011	0.003	6.40583e-07	Distal tubular	LINC00343
CYP2E11	2.10839e-11	0.261672	0.022	0.008	6.5396e-07	Distal tubular	CYP2E1
TPPP22	2.13585e-11	2.22584	0.01	0.002	6.62475e-07	Distal tubular	TPPP2
CBLIF1	2.18004e-11	0.829514	0.019	0.006	6.76184e-07	Distal tubular	CBLIF
AC011330.22	2.18093e-11	0.245637	0.022	0.008	6.76459e-07	Distal tubular	AC011330.2
AC023051.13	2.23895e-11	0.281341	0.033	0.014	6.94455e-07	Distal tubular	AC023051.1
AL135905.21	2.23922e-11	0.531023	0.017	0.005	6.94539e-07	Distal tubular	AL135905.2
IGSF232	2.28804e-11	0.499265	0.019	0.006	7.09682e-07	Distal tubular	IGSF23
SV2C4	2.36959e-11	0.219803	0.047	0.023	7.34976e-07	Distal tubular	SV2C
LINC02289	2.3941e-11	1.52566	0.012	0.003	7.42579e-07	Distal tubular	LINC02289
HYAL32	2.41651e-11	0.335021	0.031	0.013	7.49529e-07	Distal tubular	HYAL3
AC120498.10	2.44372e-11	1.0685	0.012	0.003	7.5797e-07	Distal tubular	AC120498.10
KCNJ2-AS11	2.4682e-11	0.393715	0.018	0.006	7.65562e-07	Distal tubular	KCNJ2-AS1
FAM230I1	2.47729e-11	1.26556	0.012	0.003	7.68381e-07	Distal tubular	FAM230I
ZSWIM1	2.48571e-11	0.348372	0.031	0.013	7.70992e-07	Distal tubular	ZSWIM1
TCEANC1	2.51581e-11	0.147629	0.046	0.022	7.80328e-07	Distal tubular	TCEANC
AL136317.21	2.59287e-11	0.50882	0.012	0.003	8.0423e-07	Distal tubular	AL136317.2
AC009283.11	2.61977e-11	0.276126	0.028	0.011	8.12575e-07	Distal tubular	AC009283.1
AC130650.23	2.6798e-11	0.192475	0.031	0.013	8.31194e-07	Distal tubular	AC130650.2
AC105290.11	2.77336e-11	1.29788	0.01	0.002	8.60212e-07	Distal tubular	AC105290.1
AL109627.12	2.87498e-11	1.2433	0.014	0.004	8.91734e-07	Distal tubular	AL109627.1
CCDC691	3.12736e-11	0.45252	0.023	0.009	9.70013e-07	Distal tubular	CCDC69
RBP72	3.21466e-11	1.18418	0.016	0.005	9.9709e-07	Distal tubular	RBP7
AC138965.21	3.23101e-11	0.769705	0.016	0.005	1.00216e-06	Distal tubular	AC138965.2
AL450338.23	3.43634e-11	0.353725	0.027	0.011	1.06585e-06	Distal tubular	AL450338.2
RNFT1-DT	3.5313e-11	0.171099	0.016	0.005	1.0953e-06	Distal tubular	RNFT1-DT
AC108451.1	3.60333e-11	0.635192	0.018	0.006	1.11764e-06	Distal tubular	AC108451.1
AC026765.34	3.90907e-11	0.29461	0.032	0.014	1.21248e-06	Distal tubular	AC026765.3
LINC001151	3.94718e-11	0.456892	0.023	0.009	1.2243e-06	Distal tubular	LINC00115
TMEM311	3.99452e-11	0.972459	0.018	0.006	1.23898e-06	Distal tubular	TMEM31
AL136979.11	4.04002e-11	0.437018	0.016	0.005	1.25309e-06	Distal tubular	AL136979.1
LINC00582	4.04989e-11	0.520745	0.012	0.003	1.25615e-06	Distal tubular	LINC00582
KLF151	4.06435e-11	1.03197	0.017	0.005	1.26064e-06	Distal tubular	KLF15
MALINC11	4.08619e-11	0.672065	0.012	0.003	1.26741e-06	Distal tubular	MALINC1
STBD14	4.18709e-11	0.36766	0.036	0.016	1.29871e-06	Distal tubular	STBD1
CLDN10-AS11	4.19095e-11	0.253785	0.026	0.01	1.29991e-06	Distal tubular	CLDN10-AS1
GPSM32	4.27794e-11	0.251548	0.038	0.017	1.32689e-06	Distal tubular	GPSM3
EPX	4.34269e-11	0.846093	0.014	0.004	1.34697e-06	Distal tubular	EPX
IFI353	4.44325e-11	0.100608	0.042	0.02	1.37816e-06	Distal tubular	IFI35
AC004596.11	4.62454e-11	0.544209	0.019	0.006	1.43439e-06	Distal tubular	AC004596.1
LINC026132	4.81876e-11	0.431114	0.021	0.007	1.49463e-06	Distal tubular	LINC02613
EQTN	4.87692e-11	0.387612	0.017	0.005	1.51267e-06	Distal tubular	EQTN
AL357079.11	5.40726e-11	0.72201	0.018	0.006	1.67717e-06	Distal tubular	AL357079.1
AC130814.11	5.51839e-11	0.871358	0.013	0.004	1.71164e-06	Distal tubular	AC130814.1
PLEKHF11	5.60242e-11	0.760458	0.018	0.006	1.7377e-06	Distal tubular	PLEKHF1
AC007344.1	5.79124e-11	1.39326	0.011	0.002	1.79627e-06	Distal tubular	AC007344.1
EDNRB-AS1	5.94272e-11	1.04219	0.011	0.002	1.84325e-06	Distal tubular	EDNRB-AS1
AL353795.21	6.35801e-11	0.852316	0.012	0.003	1.97206e-06	Distal tubular	AL353795.2
AL359220.11	6.39122e-11	1.13658	0.014	0.004	1.98236e-06	Distal tubular	AL359220.1
PRRX24	6.46823e-11	0.348453	0.019	0.006	2.00625e-06	Distal tubular	PRRX2
LINC028041	6.63703e-11	0.632397	0.012	0.003	2.05861e-06	Distal tubular	LINC02804
AL358852.1	6.64926e-11	1.01706	0.012	0.003	2.0624e-06	Distal tubular	AL358852.1
VSIG22	6.75286e-11	0.732275	0.015	0.004	2.09453e-06	Distal tubular	VSIG2
AL590822.32	6.917e-11	0.286004	0.027	0.011	2.14544e-06	Distal tubular	AL590822.3
AC008945.2	7.22436e-11	1.08864	0.014	0.004	2.24078e-06	Distal tubular	AC008945.2
LINC-PINT2	7.24533e-11	0.664337	0.021	0.007	2.24728e-06	Distal tubular	LINC-PINT
CDH17	7.25097e-11	1.00064	0.014	0.004	2.24903e-06	Distal tubular	CDH17
RAB40A3	7.29766e-11	0.194178	0.038	0.018	2.26351e-06	Distal tubular	RAB40A
AC015727.1	7.57346e-11	0.731745	0.01	0.002	2.34906e-06	Distal tubular	AC015727.1
SLC25A30-AS11	7.73107e-11	1.03693	0.015	0.004	2.39795e-06	Distal tubular	SLC25A30-AS1
RHCE1	7.79392e-11	0.397401	0.026	0.01	2.41744e-06	Distal tubular	RHCE
AC011472.21	7.87524e-11	0.209526	0.021	0.008	2.44266e-06	Distal tubular	AC011472.2
AC090948.4	7.8841e-11	0.291637	0.01	0.002	2.44541e-06	Distal tubular	AC090948.4
EPHX41	8.174e-11	0.871989	0.016	0.005	2.53533e-06	Distal tubular	EPHX4
AC005034.6	8.21123e-11	0.359216	0.027	0.011	2.54688e-06	Distal tubular	AC005034.6
AL121992.11	8.25324e-11	0.367678	0.021	0.008	2.55991e-06	Distal tubular	AL121992.1
FTCDNL14	9.04105e-11	0.538903	0.031	0.013	2.80426e-06	Distal tubular	FTCDNL1
LINC015451	9.39996e-11	0.926659	0.015	0.004	2.91559e-06	Distal tubular	LINC01545
WWC2-AS21	9.43203e-11	1.48913	0.015	0.004	2.92553e-06	Distal tubular	WWC2-AS2
AC009065.2	9.64501e-11	0.56854	0.014	0.004	2.99159e-06	Distal tubular	AC009065.2
AP002490.11	9.77747e-11	0.19503	0.022	0.008	3.03268e-06	Distal tubular	AP002490.1
TMEM923	9.86514e-11	0.294468	0.043	0.021	3.05987e-06	Distal tubular	TMEM92
UNC5CL1	1.00394e-10	0.627174	0.044	0.022	3.11391e-06	Distal tubular	UNC5CL
AC099753.12	1.00902e-10	0.104511	0.026	0.01	3.12969e-06	Distal tubular	AC099753.1
AC092119.21	1.03405e-10	0.527814	0.021	0.008	3.2073e-06	Distal tubular	AC092119.2
HGFAC1	1.04134e-10	1.39255	0.014	0.004	3.22993e-06	Distal tubular	HGFAC
LINC016371	1.04337e-10	1.07514	0.012	0.003	3.23621e-06	Distal tubular	LINC01637
AC079630.11	1.1308e-10	1.1079	0.03	0.013	3.50739e-06	Distal tubular	AC079630.1
CCDC15-DT	1.13761e-10	0.21577	0.031	0.013	3.52854e-06	Distal tubular	CCDC15-DT
AC073508.3	1.1414e-10	0.405594	0.024	0.009	3.54028e-06	Distal tubular	AC073508.3
AL023806.1	1.1553e-10	0.326083	0.02	0.007	3.5834e-06	Distal tubular	AL023806.1
AP001341.11	1.224e-10	0.723167	0.013	0.004	3.79649e-06	Distal tubular	AP001341.1
AC011443.12	1.22855e-10	0.255798	0.031	0.013	3.81059e-06	Distal tubular	AC011443.1
SOWAHB1	1.23436e-10	1.68652	0.016	0.005	3.82862e-06	Distal tubular	SOWAHB
AC006449.32	1.29366e-10	0.615664	0.016	0.005	4.01253e-06	Distal tubular	AC006449.3
IGFBP7-AS13	1.32695e-10	0.373409	0.025	0.01	4.11579e-06	Distal tubular	IGFBP7-AS1
AC020779.21	1.3352e-10	0.16503	0.021	0.008	4.14138e-06	Distal tubular	AC020779.2
ZBTB31	1.36392e-10	0.130877	0.042	0.021	4.23049e-06	Distal tubular	ZBTB3
LINC026941	1.38301e-10	0.228112	0.025	0.01	4.28969e-06	Distal tubular	LINC02694
DDC1	1.38594e-10	1.00159	0.037	0.017	4.29878e-06	Distal tubular	DDC
MOCS11	1.40872e-10	0.236008	0.026	0.011	4.36942e-06	Distal tubular	MOCS1
NLRX14	1.44226e-10	0.228415	0.042	0.02	4.47346e-06	Distal tubular	NLRX1
LINC012852	1.48594e-10	0.307678	0.034	0.015	4.60895e-06	Distal tubular	LINC01285
AL445250.13	1.54262e-10	0.608836	0.023	0.009	4.78473e-06	Distal tubular	AL445250.1
DNAI12	1.5629e-10	0.197362	0.039	0.019	4.84764e-06	Distal tubular	DNAI1
AC009120.31	1.59036e-10	0.950358	0.012	0.003	4.93282e-06	Distal tubular	AC009120.3
ACY31	1.61533e-10	2.50881	0.012	0.003	5.01027e-06	Distal tubular	ACY3
RPP38-DT1	1.72626e-10	0.342927	0.012	0.003	5.35435e-06	Distal tubular	RPP38-DT
AC124242.31	1.72815e-10	1.52195	0.011	0.003	5.36021e-06	Distal tubular	AC124242.3
AP000320.11	1.78038e-10	0.905721	0.018	0.006	5.5222e-06	Distal tubular	AP000320.1
AL662890.11	1.79217e-10	0.495488	0.023	0.009	5.55878e-06	Distal tubular	AL662890.1
CDC42-IT1	1.85757e-10	0.186773	0.018	0.006	5.76163e-06	Distal tubular	CDC42-IT1
LPAR32	1.97069e-10	0.138102	0.02	0.007	6.11248e-06	Distal tubular	LPAR3
AP001033.21	2.00871e-10	0.710649	0.016	0.005	6.23042e-06	Distal tubular	AP001033.2
AL589794.21	2.04289e-10	0.476273	0.016	0.005	6.33642e-06	Distal tubular	AL589794.2
AC109322.12	2.09471e-10	0.393945	0.026	0.011	6.49717e-06	Distal tubular	AC109322.1
LINC027184	2.14686e-10	0.199044	0.033	0.015	6.65892e-06	Distal tubular	LINC02718
AP001412.11	2.20129e-10	0.658522	0.017	0.005	6.82775e-06	Distal tubular	AP001412.1
GLB1L22	2.25238e-10	0.571753	0.033	0.015	6.9862e-06	Distal tubular	GLB1L2
ACPP5	2.34689e-10	0.166528	0.047	0.024	7.27934e-06	Distal tubular	ACPP
BX293535.12	2.35799e-10	0.691073	0.018	0.006	7.31377e-06	Distal tubular	BX293535.1
AC135050.62	2.44259e-10	0.236886	0.038	0.018	7.57618e-06	Distal tubular	AC135050.6
FILNC11	2.5796e-10	0.806842	0.026	0.011	8.00115e-06	Distal tubular	FILNC1
PRRT12	2.66331e-10	0.133885	0.033	0.015	8.26077e-06	Distal tubular	PRRT1
AP000254.22	2.66585e-10	0.332721	0.021	0.008	8.26865e-06	Distal tubular	AP000254.2
AL645608.4	2.71081e-10	0.165192	0.012	0.003	8.40811e-06	Distal tubular	AL645608.4
AL592402.1	2.71968e-10	1.27195	0.01	0.002	8.43562e-06	Distal tubular	AL592402.1
SLC26A62	2.76523e-10	0.297618	0.037	0.017	8.57692e-06	Distal tubular	SLC26A6
CABP1	2.78102e-10	1.78991	0.011	0.003	8.62588e-06	Distal tubular	CABP1
CCDC1534	2.78755e-10	0.332653	0.034	0.015	8.64615e-06	Distal tubular	CCDC153
AC103794.11	2.80106e-10	0.934275	0.011	0.003	8.68805e-06	Distal tubular	AC103794.1
MASP23	2.81316e-10	0.203023	0.024	0.009	8.72557e-06	Distal tubular	MASP2
AC011773.32	2.8374e-10	0.659007	0.013	0.004	8.80075e-06	Distal tubular	AC011773.3
PIM23	3.12959e-10	0.487217	0.029	0.013	9.70706e-06	Distal tubular	PIM2
AC092118.11	3.25351e-10	0.278663	0.013	0.004	1.00914e-05	Distal tubular	AC092118.1
RGS191	3.33505e-10	0.106215	0.051	0.027	1.03443e-05	Distal tubular	RGS19
MIS18A-AS11	3.53256e-10	0.789015	0.016	0.005	1.0957e-05	Distal tubular	MIS18A-AS1
Z93943.11	3.69527e-10	0.425278	0.025	0.01	1.14616e-05	Distal tubular	Z93943.1
TNFSF41	3.79608e-10	0.763594	0.016	0.005	1.17743e-05	Distal tubular	TNFSF4
BTBD161	4.07526e-10	0.519736	0.018	0.006	1.26402e-05	Distal tubular	BTBD16
TMPRSS11F	4.09752e-10	0.219982	0.027	0.011	1.27093e-05	Distal tubular	TMPRSS11F
SPAG83	4.24893e-10	0.421454	0.029	0.012	1.31789e-05	Distal tubular	SPAG8
AC008696.2	4.29011e-10	0.751734	0.01	0.002	1.33066e-05	Distal tubular	AC008696.2
AC093766.11	4.5078e-10	0.379	0.016	0.005	1.39819e-05	Distal tubular	AC093766.1
LBX22	4.58026e-10	0.554089	0.035	0.016	1.42066e-05	Distal tubular	LBX2
TGFBR3L2	4.85428e-10	0.497856	0.034	0.016	1.50565e-05	Distal tubular	TGFBR3L
AL604028.11	4.97162e-10	0.269544	0.016	0.005	1.54205e-05	Distal tubular	AL604028.1
AL118558.31	5.0721e-10	0.83018	0.023	0.009	1.57321e-05	Distal tubular	AL118558.3
C1GALT1C1L2	5.07407e-10	0.800646	0.014	0.004	1.57383e-05	Distal tubular	C1GALT1C1L
AC079414.32	5.31907e-10	0.194608	0.033	0.015	1.64982e-05	Distal tubular	AC079414.3
ARLNC11	5.4656e-10	0.853554	0.017	0.006	1.69526e-05	Distal tubular	ARLNC1
INSL3	6.08799e-10	0.859781	0.012	0.003	1.88831e-05	Distal tubular	INSL3
PRNCR11	6.77121e-10	0.315509	0.022	0.009	2.10023e-05	Distal tubular	PRNCR1
FOXP1-IT12	6.84678e-10	0.359011	0.029	0.013	2.12367e-05	Distal tubular	FOXP1-IT1
KIAA03191	7.0333e-10	0.426404	0.017	0.006	2.18152e-05	Distal tubular	KIAA0319
AC010175.11	7.05037e-10	0.502946	0.015	0.005	2.18681e-05	Distal tubular	AC010175.1
AL360270.1	7.16906e-10	0.509442	0.013	0.004	2.22363e-05	Distal tubular	AL360270.1
AL122035.2	7.21094e-10	1.09058	0.01	0.002	2.23662e-05	Distal tubular	AL122035.2
AC104506.11	7.29351e-10	0.264022	0.019	0.007	2.26223e-05	Distal tubular	AC104506.1
POU5F1B1	7.34523e-10	1.16058	0.01	0.002	2.27827e-05	Distal tubular	POU5F1B
IKZF12	7.54916e-10	0.64903	0.011	0.003	2.34152e-05	Distal tubular	IKZF1
KCNJ42	7.56018e-10	0.367267	0.018	0.006	2.34494e-05	Distal tubular	KCNJ4
AC034243.11	7.60039e-10	0.471731	0.011	0.003	2.35741e-05	Distal tubular	AC034243.1
AC116913.1	7.67157e-10	0.538405	0.015	0.005	2.37949e-05	Distal tubular	AC116913.1
IL17RB2	7.69013e-10	0.495045	0.025	0.01	2.38525e-05	Distal tubular	IL17RB
AC006942.11	7.88818e-10	0.306224	0.02	0.008	2.44668e-05	Distal tubular	AC006942.1
ZNF1571	8.13587e-10	0.1639	0.024	0.01	2.5235e-05	Distal tubular	ZNF157
HTR3E1	8.1431e-10	0.90699	0.014	0.004	2.52575e-05	Distal tubular	HTR3E
LINC011862	8.19653e-10	1.02816	0.019	0.007	2.54232e-05	Distal tubular	LINC01186
NWD1	8.45273e-10	0.306218	0.016	0.005	2.62178e-05	Distal tubular	NWD1
AC132938.3	8.59908e-10	0.315315	0.016	0.005	2.66718e-05	Distal tubular	AC132938.3
STIM2-AS12	9.23195e-10	1.17063	0.012	0.003	2.86348e-05	Distal tubular	STIM2-AS1
GRIK1-AS11	9.67242e-10	0.620609	0.017	0.006	3.0001e-05	Distal tubular	GRIK1-AS1
KCTD114	9.95747e-10	0.320459	0.035	0.017	3.08851e-05	Distal tubular	KCTD11
AC005332.51	1.05824e-09	0.263653	0.015	0.005	3.28234e-05	Distal tubular	AC005332.5
RNF1831	1.07688e-09	1.22702	0.023	0.009	3.34015e-05	Distal tubular	RNF183
AL355073.11	1.12398e-09	1.02234	0.011	0.003	3.48626e-05	Distal tubular	AL355073.1
CCDC831	1.13792e-09	0.365626	0.016	0.005	3.52948e-05	Distal tubular	CCDC83
PON14	1.15048e-09	0.221039	0.025	0.01	3.56844e-05	Distal tubular	PON1
AC099560.14	1.16933e-09	0.108773	0.038	0.019	3.62691e-05	Distal tubular	AC099560.1
LINC022701	1.18878e-09	0.730774	0.016	0.005	3.68725e-05	Distal tubular	LINC02270
AC008569.2	1.21133e-09	1.00787	0.011	0.003	3.75717e-05	Distal tubular	AC008569.2
AC008897.2	1.22308e-09	0.470467	0.011	0.003	3.79364e-05	Distal tubular	AC008897.2
AC107871.21	1.233e-09	0.330616	0.019	0.007	3.8244e-05	Distal tubular	AC107871.2
AC098798.13	1.25362e-09	1.10481	0.029	0.013	3.88836e-05	Distal tubular	AC098798.1
AKR7A31	1.25486e-09	0.768818	0.013	0.004	3.89221e-05	Distal tubular	AKR7A3
Z69706.1	1.25786e-09	0.686641	0.013	0.004	3.90151e-05	Distal tubular	Z69706.1
AC008915.1	1.26083e-09	0.599815	0.01	0.003	3.9107e-05	Distal tubular	AC008915.1
AC124798.11	1.27812e-09	0.310452	0.019	0.007	3.96434e-05	Distal tubular	AC124798.1
AC113410.43	1.29239e-09	0.329799	0.023	0.009	4.00861e-05	Distal tubular	AC113410.4
AL391117.11	1.32341e-09	0.246577	0.033	0.015	4.10483e-05	Distal tubular	AL391117.1
SMIM11B1	1.35214e-09	0.191737	0.02	0.008	4.19392e-05	Distal tubular	SMIM11B
HFE3	1.39105e-09	0.177917	0.027	0.012	4.31462e-05	Distal tubular	HFE
AC103591.32	1.41481e-09	0.680559	0.02	0.007	4.38831e-05	Distal tubular	AC103591.3
AC022973.31	1.43645e-09	0.509881	0.015	0.005	4.45544e-05	Distal tubular	AC022973.3
AC009227.11	1.43912e-09	0.655921	0.015	0.005	4.46373e-05	Distal tubular	AC009227.1
AL359091.41	1.44986e-09	1.01366	0.014	0.004	4.49702e-05	Distal tubular	AL359091.4
AC008114.11	1.4912e-09	0.315103	0.014	0.004	4.62526e-05	Distal tubular	AC008114.1
AL158151.3	1.50405e-09	0.879317	0.013	0.004	4.66511e-05	Distal tubular	AL158151.3
AC092490.11	1.53585e-09	0.492002	0.027	0.012	4.76374e-05	Distal tubular	AC092490.1
AC016074.23	1.53691e-09	0.259008	0.016	0.005	4.76704e-05	Distal tubular	AC016074.2
ZNF6622	1.62664e-09	0.433246	0.019	0.007	5.04534e-05	Distal tubular	ZNF662
RSPO4	1.7376e-09	0.182801	0.022	0.009	5.38951e-05	Distal tubular	RSPO4
AC016027.11	1.74326e-09	1.01271	0.012	0.004	5.40708e-05	Distal tubular	AC016027.1
AC018541.12	1.75975e-09	0.377887	0.064	0.037	5.4582e-05	Distal tubular	AC018541.1
AC021016.3	1.76062e-09	1.04339	0.012	0.004	5.46092e-05	Distal tubular	AC021016.3
AC008751.3	1.81468e-09	0.138638	0.012	0.004	5.62858e-05	Distal tubular	AC008751.3
AC107959.21	1.85538e-09	1.21463	0.011	0.003	5.75484e-05	Distal tubular	AC107959.2
CDHR22	1.86202e-09	0.12832	0.041	0.021	5.77542e-05	Distal tubular	CDHR2
ZNF252P-AS12	1.96552e-09	0.379084	0.022	0.009	6.09645e-05	Distal tubular	ZNF252P-AS1
GLB1L5	2.04608e-09	0.209265	0.037	0.018	6.34633e-05	Distal tubular	GLB1L
PAQR62	2.09313e-09	0.407126	0.018	0.006	6.49227e-05	Distal tubular	PAQR6
NLRP141	2.1233e-09	1.40037	0.014	0.004	6.58585e-05	Distal tubular	NLRP14
PLEKHB13	2.14805e-09	0.279832	0.026	0.011	6.66262e-05	Distal tubular	PLEKHB1
SLC5A91	2.155e-09	0.239766	0.027	0.012	6.68417e-05	Distal tubular	SLC5A9
AL441883.1	2.19476e-09	0.448978	0.02	0.008	6.80748e-05	Distal tubular	AL441883.1
AC090921.1	2.21406e-09	0.288781	0.013	0.004	6.86736e-05	Distal tubular	AC090921.1
AC022274.13	2.33507e-09	0.176795	0.028	0.013	7.2427e-05	Distal tubular	AC022274.1
AC108752.11	2.44108e-09	0.671757	0.025	0.01	7.57149e-05	Distal tubular	AC108752.1
AC104187.11	2.4525e-09	0.827923	0.015	0.005	7.60691e-05	Distal tubular	AC104187.1
PRTN31	2.45611e-09	1.12584	0.012	0.004	7.61812e-05	Distal tubular	PRTN3
AC035140.1	2.54018e-09	0.81319	0.013	0.004	7.87887e-05	Distal tubular	AC035140.1
AC234917.31	2.5574e-09	0.147914	0.028	0.013	7.93228e-05	Distal tubular	AC234917.3
AC092718.6	2.56442e-09	0.110496	0.015	0.005	7.95405e-05	Distal tubular	AC092718.6
AC068473.1	2.76015e-09	0.216747	0.017	0.006	8.56116e-05	Distal tubular	AC068473.1
LNCTAM34A1	2.77478e-09	0.759582	0.016	0.005	8.60655e-05	Distal tubular	LNCTAM34A
PRKCD2	2.8501e-09	0.260905	0.033	0.016	8.84015e-05	Distal tubular	PRKCD
CD164L23	2.86067e-09	1.75575	0.013	0.004	8.87294e-05	Distal tubular	CD164L2
LPP-AS2	2.87066e-09	0.773028	0.014	0.004	8.90392e-05	Distal tubular	LPP-AS2
AC005034.41	2.91333e-09	0.40553	0.016	0.006	9.03628e-05	Distal tubular	AC005034.4
AP000240.11	2.97647e-09	0.469435	0.016	0.006	9.23213e-05	Distal tubular	AP000240.1
MEP1B1	3.10214e-09	0.22175	0.024	0.01	9.62192e-05	Distal tubular	MEP1B
AC009570.12	3.14226e-09	0.650569	0.013	0.004	9.74636e-05	Distal tubular	AC009570.1
AC020687.1	3.20651e-09	1.58412	0.01	0.002	9.94563e-05	Distal tubular	AC020687.1
AP001527.1	3.26942e-09	0.817008	0.01	0.002	0.000101408	Distal tubular	AP001527.1
LINC01554	3.27415e-09	0.693854	0.01	0.002	0.000101554	Distal tubular	LINC01554
AC027117.21	3.33687e-09	0.973588	0.018	0.006	0.0001035	Distal tubular	AC027117.2
C1orf741	3.34596e-09	0.651581	0.023	0.009	0.000103782	Distal tubular	C1orf74
AL355816.22	3.42092e-09	0.135717	0.03	0.014	0.000106107	Distal tubular	AL355816.2
PACRG-AS33	3.58753e-09	0.146414	0.021	0.008	0.000111274	Distal tubular	PACRG-AS3
AL160408.21	3.59056e-09	0.854876	0.013	0.004	0.000111368	Distal tubular	AL160408.2
STRC1	3.64052e-09	0.247549	0.017	0.006	0.000112918	Distal tubular	STRC
DNAH8	3.67215e-09	0.36735	0.012	0.003	0.000113899	Distal tubular	DNAH8
ANKLE1	3.85046e-09	0.771359	0.016	0.005	0.00011943	Distal tubular	ANKLE1
AC016355.12	3.97558e-09	0.492793	0.02	0.008	0.000123311	Distal tubular	AC016355.1
AL157931.12	4.1873e-09	0.563479	0.019	0.007	0.000129878	Distal tubular	AL157931.1
BARX22	4.35771e-09	0.664574	0.014	0.005	0.000135163	Distal tubular	BARX2
AC026367.31	4.39879e-09	1.52534	0.011	0.003	0.000136437	Distal tubular	AC026367.3
AC076966.21	4.55446e-09	0.527199	0.011	0.003	0.000141266	Distal tubular	AC076966.2
ADIRF-AS1	4.5755e-09	0.780455	0.015	0.005	0.000141918	Distal tubular	ADIRF-AS1
AL513548.41	4.75402e-09	0.488746	0.015	0.005	0.000147455	Distal tubular	AL513548.4
AL645728.11	4.98011e-09	0.203731	0.026	0.011	0.000154468	Distal tubular	AL645728.1
AL157813.11	5.08054e-09	1.06479	0.01	0.002	0.000157583	Distal tubular	AL157813.1
AL158163.1	5.17652e-09	0.415002	0.013	0.004	0.00016056	Distal tubular	AL158163.1
AF127577.3	5.46183e-09	0.458321	0.012	0.004	0.000169409	Distal tubular	AF127577.3
LINC010681	5.50265e-09	0.204132	0.012	0.004	0.000170676	Distal tubular	LINC01068
AC010998.2	5.58006e-09	0.404536	0.023	0.009	0.000173077	Distal tubular	AC010998.2
LINC014103	5.64779e-09	0.318818	0.029	0.013	0.000175177	Distal tubular	LINC01410
CPLANE21	5.9897e-09	0.678882	0.014	0.005	0.000185782	Distal tubular	CPLANE2
PLLP2	5.99393e-09	0.339362	0.053	0.03	0.000185914	Distal tubular	PLLP
AC023024.11	6.09889e-09	0.385745	0.014	0.005	0.000189169	Distal tubular	AC023024.1
EFCAB6-AS12	6.53259e-09	0.164462	0.023	0.01	0.000202621	Distal tubular	EFCAB6-AS1
CPA12	6.75295e-09	1.433	0.011	0.003	0.000209456	Distal tubular	CPA1
AC107027.31	6.79335e-09	0.333343	0.018	0.007	0.000210709	Distal tubular	AC107027.3
AEN3	7.06981e-09	0.21878	0.027	0.012	0.000219284	Distal tubular	AEN
FDXACB1	7.17695e-09	0.298329	0.028	0.013	0.000222608	Distal tubular	FDXACB1
ANO72	7.29153e-09	0.339494	0.031	0.014	0.000226161	Distal tubular	ANO7
LAMB42	7.44829e-09	0.944939	0.021	0.008	0.000231024	Distal tubular	LAMB4
AC004908.2	7.7182e-09	0.230721	0.021	0.009	0.000239395	Distal tubular	AC004908.2
AL078587.21	7.78629e-09	0.22074	0.025	0.011	0.000241507	Distal tubular	AL078587.2
AC006041.22	8.63495e-09	0.95576	0.015	0.005	0.00026783	Distal tubular	AC006041.2
AL023583.11	8.70545e-09	1.42058	0.011	0.003	0.000270017	Distal tubular	AL023583.1
AC078983.11	9.22362e-09	0.173495	0.019	0.007	0.000286089	Distal tubular	AC078983.1
AC010325.11	9.43391e-09	0.235971	0.018	0.007	0.000292612	Distal tubular	AC010325.1
OR2A141	9.6726e-09	0.463202	0.013	0.004	0.000300015	Distal tubular	OR2A14
FAM151A1	1.08737e-08	0.489389	0.014	0.005	0.000337269	Distal tubular	FAM151A
AL049637.11	1.09525e-08	0.187948	0.025	0.011	0.000339715	Distal tubular	AL049637.1
ACVR1C1	1.13639e-08	0.39868	0.016	0.005	0.000352475	Distal tubular	ACVR1C
AMIGO11	1.22709e-08	0.474025	0.013	0.004	0.000380607	Distal tubular	AMIGO1
AC012409.11	1.23565e-08	1.69137	0.01	0.003	0.000383263	Distal tubular	AC012409.1
TTLL101	1.29386e-08	0.706574	0.017	0.006	0.000401318	Distal tubular	TTLL10
AC004870.2	1.3163e-08	0.369153	0.01	0.003	0.000408276	Distal tubular	AC004870.2
AC092139.1	1.39089e-08	0.530418	0.018	0.007	0.000431413	Distal tubular	AC092139.1
AL592295.54	1.40251e-08	0.217086	0.027	0.013	0.000435017	Distal tubular	AL592295.5
FAM86B12	1.46428e-08	0.154065	0.031	0.015	0.000454177	Distal tubular	FAM86B1
AC004974.11	1.48197e-08	0.836104	0.019	0.007	0.000459663	Distal tubular	AC004974.1
AL133551.1	1.50151e-08	0.919003	0.012	0.004	0.000465724	Distal tubular	AL133551.1
AC096746.1	1.5533e-08	0.622008	0.011	0.003	0.000481788	Distal tubular	AC096746.1
U91328.11	1.55506e-08	1.14435	0.012	0.003	0.000482332	Distal tubular	U91328.1
AL356512.11	1.62609e-08	0.805697	0.02	0.008	0.000504366	Distal tubular	AL356512.1
LINC023522	1.63074e-08	0.366019	0.032	0.016	0.000505808	Distal tubular	LINC02352
AL121603.21	1.64799e-08	0.226859	0.029	0.013	0.000511157	Distal tubular	AL121603.2
AC068985.11	1.68956e-08	1.49753	0.01	0.003	0.000524049	Distal tubular	AC068985.1
AC005697.2	1.69138e-08	0.350548	0.02	0.008	0.000524616	Distal tubular	AC005697.2
MUC41	1.75336e-08	1.05055	0.01	0.003	0.00054384	Distal tubular	MUC4
LINC026311	1.85516e-08	0.803318	0.012	0.004	0.000575416	Distal tubular	LINC02631
C11orf982	1.90764e-08	0.4158	0.039	0.021	0.000591691	Distal tubular	C11orf98
ARHGAP452	1.91012e-08	0.556605	0.015	0.005	0.000592461	Distal tubular	ARHGAP45
ZNRF3-IT11	1.95198e-08	1.20094	0.01	0.003	0.000605446	Distal tubular	ZNRF3-IT1
LINC019962	1.95509e-08	0.279931	0.015	0.005	0.00060641	Distal tubular	LINC01996
LINC026043	1.95862e-08	0.234034	0.021	0.009	0.000607504	Distal tubular	LINC02604
AC026367.11	1.96398e-08	1.06249	0.01	0.003	0.000609167	Distal tubular	AC026367.1
AP001025.11	2.28153e-08	0.682174	0.011	0.003	0.000707662	Distal tubular	AP001025.1
MAST4-AS1	2.43091e-08	1.12053	0.014	0.005	0.000753994	Distal tubular	MAST4-AS1
AC010883.13	2.43651e-08	0.364946	0.031	0.015	0.000755734	Distal tubular	AC010883.1
CCDC361	2.48677e-08	0.235602	0.018	0.007	0.000771322	Distal tubular	CCDC36
AL008729.11	2.49733e-08	0.283108	0.016	0.006	0.000774597	Distal tubular	AL008729.1
AP005329.31	2.52712e-08	0.827821	0.017	0.007	0.000783837	Distal tubular	AP005329.3
RGPD1	2.59915e-08	0.189059	0.016	0.006	0.000806178	Distal tubular	RGPD1
GYPB1	2.60804e-08	0.279416	0.015	0.005	0.000808935	Distal tubular	GYPB
AC008079.1	2.61478e-08	0.450757	0.014	0.005	0.000811026	Distal tubular	AC008079.1
AL512288.11	2.62082e-08	0.332856	0.014	0.005	0.000812899	Distal tubular	AL512288.1
ABCA92	2.6297e-08	0.103763	0.027	0.012	0.000815654	Distal tubular	ABCA9
EIF3CL	2.63372e-08	0.27024	0.015	0.005	0.000816901	Distal tubular	EIF3CL
AC051619.8	2.64014e-08	0.873642	0.012	0.004	0.000818891	Distal tubular	AC051619.8
ACP52	2.6543e-08	0.306298	0.018	0.007	0.000823283	Distal tubular	ACP5
MIR600HG	2.65542e-08	0.622526	0.012	0.004	0.000823632	Distal tubular	MIR600HG
AF129075.21	2.67305e-08	0.483227	0.014	0.005	0.000829101	Distal tubular	AF129075.2
AC021205.32	2.67737e-08	0.157462	0.025	0.011	0.000830439	Distal tubular	AC021205.3
AC010729.11	2.70526e-08	0.695845	0.01	0.003	0.000839089	Distal tubular	AC010729.1
STARD52	2.71944e-08	0.238844	0.014	0.005	0.00084349	Distal tubular	STARD5
AC079305.11	2.76381e-08	0.969979	0.011	0.003	0.000857251	Distal tubular	AC079305.1
PYGM2	2.76975e-08	0.110048	0.015	0.005	0.000859095	Distal tubular	PYGM
AC004938.21	2.81985e-08	0.540691	0.011	0.003	0.000874634	Distal tubular	AC004938.2
VDR1	2.97777e-08	0.689983	0.01	0.003	0.000923616	Distal tubular	VDR
PRR7-AS11	3.16446e-08	0.49415	0.017	0.007	0.00098152	Distal tubular	PRR7-AS1
KBTBD82	3.24428e-08	0.324786	0.013	0.004	0.00100628	Distal tubular	KBTBD8
TEX461	3.24922e-08	0.961392	0.012	0.004	0.00100781	Distal tubular	TEX46
AWAT11	3.39988e-08	0.757926	0.014	0.005	0.00105454	Distal tubular	AWAT1
AC006504.22	3.65888e-08	0.194472	0.019	0.008	0.00113487	Distal tubular	AC006504.2
CCDC271	3.78764e-08	0.1474	0.012	0.004	0.00117481	Distal tubular	CCDC27
AL512634.11	3.88376e-08	0.806229	0.011	0.003	0.00120462	Distal tubular	AL512634.1
ZPLD1	3.96346e-08	0.824897	0.01	0.003	0.00122935	Distal tubular	ZPLD1
ZBTB20-AS31	3.98701e-08	0.337865	0.01	0.003	0.00123665	Distal tubular	ZBTB20-AS3
IQCC4	4.00491e-08	0.114599	0.024	0.011	0.0012422	Distal tubular	IQCC
VPS33B-DT3	4.05642e-08	0.422239	0.022	0.01	0.00125818	Distal tubular	VPS33B-DT
EAF1-AS1	4.30493e-08	0.164045	0.023	0.01	0.00133526	Distal tubular	EAF1-AS1
INSYN1-AS12	4.43729e-08	0.429501	0.013	0.004	0.00137631	Distal tubular	INSYN1-AS1
AC009831.11	4.48771e-08	1.10518	0.01	0.003	0.00139195	Distal tubular	AC009831.1
AC010624.1	4.51211e-08	0.692985	0.014	0.005	0.00139952	Distal tubular	AC010624.1
AC074044.12	4.52742e-08	0.434868	0.014	0.005	0.00140427	Distal tubular	AC074044.1
PLEKHN12	4.53211e-08	1.05291	0.012	0.004	0.00140572	Distal tubular	PLEKHN1
MATN1	4.56104e-08	0.797426	0.012	0.004	0.0014147	Distal tubular	MATN1
CBY31	4.84506e-08	0.107493	0.018	0.007	0.00150279	Distal tubular	CBY3
FOS3	4.85491e-08	0.112701	0.04	0.022	0.00150585	Distal tubular	FOS
AC005229.43	4.86057e-08	0.112346	0.027	0.013	0.0015076	Distal tubular	AC005229.4
AC073389.31	4.93612e-08	0.42485	0.011	0.003	0.00153104	Distal tubular	AC073389.3
SULT1A31	5.24715e-08	0.160999	0.021	0.009	0.00162751	Distal tubular	SULT1A3
LINC017881	5.89129e-08	0.300682	0.014	0.005	0.0018273	Distal tubular	LINC01788
LINC009971	5.9593e-08	0.249262	0.016	0.006	0.0018484	Distal tubular	LINC00997
AC011379.12	6.10178e-08	0.134769	0.018	0.007	0.00189259	Distal tubular	AC011379.1
AC021037.11	6.56518e-08	0.169309	0.012	0.004	0.00203632	Distal tubular	AC021037.1
LINC014492	6.78339e-08	0.475098	0.021	0.009	0.002104	Distal tubular	LINC01449
LINC013562	6.92339e-08	0.966324	0.012	0.004	0.00214743	Distal tubular	LINC01356
IMPG11	7.10685e-08	0.378906	0.012	0.004	0.00220433	Distal tubular	IMPG1
AP005482.31	7.11349e-08	0.426704	0.012	0.004	0.00220639	Distal tubular	AP005482.3
AL136418.11	7.81382e-08	0.109103	0.025	0.012	0.00242361	Distal tubular	AL136418.1
AL451050.21	8.15214e-08	1.40832	0.01	0.003	0.00252855	Distal tubular	AL451050.2
AC010883.31	8.59906e-08	0.863548	0.016	0.006	0.00266717	Distal tubular	AC010883.3
KLF41	8.68961e-08	0.806981	0.012	0.004	0.00269526	Distal tubular	KLF4
AL391834.21	8.84342e-08	0.418913	0.017	0.007	0.00274296	Distal tubular	AL391834.2
AP003486.11	9.25227e-08	0.432892	0.022	0.01	0.00286978	Distal tubular	AP003486.1
AL049870.21	9.57152e-08	0.599881	0.012	0.004	0.0029688	Distal tubular	AL049870.2
SLC6A4	9.57886e-08	0.37588	0.012	0.004	0.00297108	Distal tubular	SLC6A4
AC011294.11	9.91035e-08	1.08638	0.01	0.003	0.00307389	Distal tubular	AC011294.1
AC068620.1	9.99062e-08	0.894394	0.014	0.005	0.00309879	Distal tubular	AC068620.1
GDF9	1.00522e-07	0.330346	0.01	0.003	0.0031179	Distal tubular	GDF9
LINC024473	1.0062e-07	0.40937	0.029	0.014	0.00312093	Distal tubular	LINC02447
AL109955.11	1.02103e-07	0.175123	0.012	0.004	0.00316694	Distal tubular	AL109955.1
AURKC1	1.02405e-07	0.259515	0.014	0.005	0.0031763	Distal tubular	AURKC
HCST1	1.02418e-07	0.13533	0.015	0.005	0.0031767	Distal tubular	HCST
AC005962.11	1.02823e-07	0.341976	0.014	0.005	0.00318925	Distal tubular	AC005962.1
LINC023611	1.0663e-07	0.136562	0.016	0.006	0.00330734	Distal tubular	LINC02361
AL135784.12	1.10078e-07	0.372066	0.016	0.006	0.00341428	Distal tubular	AL135784.1
NR5A22	1.16831e-07	0.732939	0.015	0.006	0.00362374	Distal tubular	NR5A2
AL590822.2	1.19404e-07	0.960966	0.01	0.003	0.00370354	Distal tubular	AL590822.2
AL390728.52	1.25571e-07	0.990454	0.014	0.005	0.00389484	Distal tubular	AL390728.5
ERFL	1.29706e-07	0.269099	0.012	0.004	0.0040231	Distal tubular	ERFL
AC092844.1	1.31012e-07	0.107951	0.024	0.011	0.00406359	Distal tubular	AC092844.1
C19orf331	1.31254e-07	0.515707	0.045	0.026	0.00407111	Distal tubular	C19orf33
AC131953.11	1.31874e-07	0.24941	0.012	0.004	0.00409033	Distal tubular	AC131953.1
CFAP521	1.32697e-07	0.754862	0.019	0.008	0.00411586	Distal tubular	CFAP52
GRK71	1.33444e-07	0.782226	0.013	0.004	0.00413904	Distal tubular	GRK7
LINC028051	1.34174e-07	0.269497	0.012	0.004	0.00416168	Distal tubular	LINC02805
B3GNT41	1.43921e-07	0.686443	0.015	0.006	0.004464	Distal tubular	B3GNT4
KLHL301	1.45333e-07	0.661295	0.01	0.003	0.00450781	Distal tubular	KLHL30
AL160272.11	1.46785e-07	0.873483	0.01	0.003	0.00455284	Distal tubular	AL160272.1
AC008883.3	1.5293e-07	0.329321	0.018	0.007	0.00474344	Distal tubular	AC008883.3
AL355834.21	1.60003e-07	1.06349	0.012	0.004	0.00496281	Distal tubular	AL355834.2
RAPGEF34	1.60006e-07	0.335111	0.031	0.016	0.00496289	Distal tubular	RAPGEF3
ENO1-AS12	1.63045e-07	0.511679	0.016	0.006	0.00505716	Distal tubular	ENO1-AS1
LINC027262	1.7023e-07	1.03656	0.013	0.005	0.00528002	Distal tubular	LINC02726
ZNF30-AS1	1.71525e-07	0.689584	0.01	0.003	0.0053202	Distal tubular	ZNF30-AS1
AC022762.2	1.74706e-07	0.556593	0.013	0.005	0.00541887	Distal tubular	AC022762.2
AC011481.11	1.76341e-07	0.417947	0.014	0.005	0.00546957	Distal tubular	AC011481.1
LINC010631	1.76342e-07	0.894419	0.012	0.004	0.00546959	Distal tubular	LINC01063
TMEM2171	1.79044e-07	0.694303	0.016	0.006	0.00555339	Distal tubular	TMEM217
KLKB11	1.79862e-07	0.442442	0.016	0.006	0.00557877	Distal tubular	KLKB1
AF127936.21	1.93417e-07	0.599692	0.011	0.003	0.00599921	Distal tubular	AF127936.2
AC017002.53	2.08607e-07	0.276735	0.03	0.015	0.00647037	Distal tubular	AC017002.5
COL20A12	2.11515e-07	0.449106	0.01	0.003	0.00656056	Distal tubular	COL20A1
KLHL7-DT1	2.13297e-07	0.647102	0.011	0.004	0.00661584	Distal tubular	KLHL7-DT
AL137026.12	2.15036e-07	0.316664	0.016	0.006	0.00666977	Distal tubular	AL137026.1
AC107294.1	2.17124e-07	0.454302	0.011	0.004	0.00673453	Distal tubular	AC107294.1
AP000251.13	2.23466e-07	0.18576	0.02	0.008	0.00693124	Distal tubular	AP000251.1
BMPR1B-DT3	2.25305e-07	0.3246	0.035	0.019	0.00698829	Distal tubular	BMPR1B-DT
ZNF835	2.26096e-07	0.3428	0.012	0.004	0.00701283	Distal tubular	ZNF835
AC098828.21	2.39522e-07	0.871493	0.01	0.003	0.00742925	Distal tubular	AC098828.2
AL021368.5	2.40235e-07	0.151807	0.013	0.005	0.00745138	Distal tubular	AL021368.5
IRF52	2.41476e-07	1.34128	0.017	0.007	0.00748985	Distal tubular	IRF5
A4GALT3	2.46388e-07	0.330367	0.043	0.025	0.00764222	Distal tubular	A4GALT
AC016134.1	2.47298e-07	0.463257	0.021	0.009	0.00767044	Distal tubular	AC016134.1
TPPP4	2.47488e-07	0.190246	0.015	0.006	0.00767633	Distal tubular	TPPP
AC146944.42	2.50851e-07	0.226708	0.023	0.011	0.00778066	Distal tubular	AC146944.4
AC022382.11	2.63668e-07	1.10767	0.011	0.003	0.00817819	Distal tubular	AC022382.1
AL356379.2	2.69683e-07	0.311763	0.011	0.003	0.00836477	Distal tubular	AL356379.2
AC009163.11	2.73576e-07	0.553502	0.016	0.006	0.00848551	Distal tubular	AC009163.1
AP001505.11	2.77658e-07	0.289881	0.02	0.009	0.00861213	Distal tubular	AP001505.1
FCRLB1	2.96702e-07	0.112546	0.035	0.019	0.00920282	Distal tubular	FCRLB
DYSF2	2.96706e-07	0.381553	0.014	0.005	0.00920292	Distal tubular	DYSF
AC010491.11	2.97333e-07	0.193974	0.014	0.005	0.00922236	Distal tubular	AC010491.1
AP003108.11	2.98912e-07	0.502647	0.01	0.003	0.00927136	Distal tubular	AP003108.1
AC092070.3	2.9997e-07	1.23817	0.01	0.003	0.00930417	Distal tubular	AC092070.3
MPP41	3.0164e-07	0.198353	0.01	0.003	0.00935596	Distal tubular	MPP4
AC124312.5	3.08953e-07	0.401322	0.012	0.004	0.0095828	Distal tubular	AC124312.5
IGLV10-541	3.31026e-07	1.01594	0.01	0.003	0.0102674	Distal tubular	IGLV10-54
AC011379.2	3.42473e-07	0.36884	0.01	0.003	0.0106225	Distal tubular	AC011379.2
GNRH11	3.50717e-07	0.100233	0.02	0.009	0.0108782	Distal tubular	GNRH1
RAB27B2	3.80792e-07	0.27607	0.02	0.008	0.011811	Distal tubular	RAB27B
HNF1A1	3.8372e-07	0.365838	0.033	0.018	0.0119019	Distal tubular	HNF1A
AC069410.11	3.97021e-07	0.118927	0.013	0.005	0.0123144	Distal tubular	AC069410.1
SLC38A31	4.00214e-07	0.508497	0.015	0.006	0.0124135	Distal tubular	SLC38A3
MAN1B1-DT1	4.14685e-07	0.129256	0.027	0.013	0.0128623	Distal tubular	MAN1B1-DT
AC211476.2	4.16817e-07	0.19902	0.015	0.006	0.0129284	Distal tubular	AC211476.2
CU633906.5	4.2759e-07	0.160607	0.012	0.004	0.0132626	Distal tubular	CU633906.5
AL391244.21	4.3285e-07	0.211935	0.016	0.006	0.0134257	Distal tubular	AL391244.2
C1orf2291	4.80756e-07	0.190222	0.014	0.005	0.0149116	Distal tubular	C1orf229
AC117834.2	4.83737e-07	0.246177	0.014	0.005	0.0150041	Distal tubular	AC117834.2
C20orf2041	5.06823e-07	0.301886	0.011	0.003	0.0157201	Distal tubular	C20orf204
AL731537.12	5.28858e-07	0.899841	0.011	0.004	0.0164036	Distal tubular	AL731537.1
AL355334.21	5.38987e-07	0.42991	0.016	0.006	0.0167178	Distal tubular	AL355334.2
LINC00266-1	5.52841e-07	0.581818	0.014	0.005	0.0171475	Distal tubular	LINC00266-1
SPOCD11	5.54434e-07	0.204548	0.012	0.004	0.0171969	Distal tubular	SPOCD1
AL133255.11	5.58822e-07	0.378583	0.012	0.004	0.017333	Distal tubular	AL133255.1
AC012306.22	5.73285e-07	0.131854	0.031	0.017	0.0177816	Distal tubular	AC012306.2
PPEF11	5.8114e-07	0.245693	0.022	0.01	0.0180252	Distal tubular	PPEF1
GDPD21	5.99973e-07	0.676004	0.014	0.005	0.0186093	Distal tubular	GDPD2
AP001885.2	6.49727e-07	0.583696	0.01	0.003	0.0201526	Distal tubular	AP001885.2
AC027601.13	6.5102e-07	0.613345	0.013	0.005	0.0201927	Distal tubular	AC027601.1
SLC22A111	6.69359e-07	0.946732	0.015	0.006	0.0207615	Distal tubular	SLC22A11
SLC30A21	6.79527e-07	1.13923	0.012	0.004	0.0210769	Distal tubular	SLC30A2
AC016747.2	6.90122e-07	0.66187	0.011	0.004	0.0214055	Distal tubular	AC016747.2
AC093525.6	6.95168e-07	0.336742	0.018	0.008	0.021562	Distal tubular	AC093525.6
ANKRD20A12	6.98365e-07	0.372077	0.012	0.004	0.0216612	Distal tubular	ANKRD20A1
DNLZ1	7.07531e-07	0.226836	0.019	0.008	0.0219455	Distal tubular	DNLZ
LINC02752	7.1204e-07	0.423819	0.011	0.004	0.0220853	Distal tubular	LINC02752
AC006511.61	7.19035e-07	0.196794	0.019	0.008	0.0223023	Distal tubular	AC006511.6
DNAAF12	7.29636e-07	0.55709	0.021	0.01	0.0226311	Distal tubular	DNAAF1
AC011978.22	8.31348e-07	0.288707	0.023	0.011	0.0257859	Distal tubular	AC011978.2
AC090001.11	8.50435e-07	0.166112	0.019	0.008	0.0263779	Distal tubular	AC090001.1
CCDC1682	8.56895e-07	0.721543	0.015	0.006	0.0265783	Distal tubular	CCDC168
TMEM184A1	8.58097e-07	1.29371	0.014	0.005	0.0266156	Distal tubular	TMEM184A
LERFS	9.28572e-07	0.721055	0.011	0.004	0.0288015	Distal tubular	LERFS
POF1B1	9.31571e-07	0.75724	0.011	0.004	0.0288945	Distal tubular	POF1B
LINC02755	9.32728e-07	0.383028	0.011	0.004	0.0289304	Distal tubular	LINC02755
AL161729.11	9.38481e-07	0.382104	0.012	0.004	0.0291089	Distal tubular	AL161729.1
AL451007.31	9.57294e-07	0.212796	0.012	0.004	0.0296924	Distal tubular	AL451007.3
AC011290.11	1.02216e-06	0.368676	0.019	0.008	0.0317045	Distal tubular	AC011290.1
PSPN2	1.04972e-06	0.13724	0.019	0.008	0.0325592	Distal tubular	PSPN
AP006261.12	1.05671e-06	0.723557	0.013	0.005	0.0327761	Distal tubular	AP006261.1
LY6G5C1	1.07814e-06	0.129558	0.02	0.009	0.0334408	Distal tubular	LY6G5C
AC019118.2	1.10027e-06	0.105165	0.014	0.006	0.0341271	Distal tubular	AC019118.2
AC007448.41	1.11615e-06	0.117762	0.025	0.013	0.0346196	Distal tubular	AC007448.4
AC010761.2	1.12589e-06	0.920254	0.01	0.003	0.0349218	Distal tubular	AC010761.2
LINC01569	1.13125e-06	0.166349	0.024	0.012	0.035088	Distal tubular	LINC01569
TTLL13P	1.20483e-06	0.182908	0.015	0.006	0.0373702	Distal tubular	TTLL13P
AC009812.41	1.22033e-06	0.203047	0.012	0.004	0.0378511	Distal tubular	AC009812.4
LLPH-DT1	1.22132e-06	0.294492	0.021	0.01	0.0378817	Distal tubular	LLPH-DT
MSANTD11	1.22137e-06	0.155909	0.015	0.006	0.0378832	Distal tubular	MSANTD1
OOSP31	1.2231e-06	1.09636	0.011	0.004	0.037937	Distal tubular	OOSP3
ARR31	1.23081e-06	0.891072	0.011	0.004	0.038176	Distal tubular	ARR3
AC087269.11	1.23696e-06	0.458399	0.011	0.004	0.0383666	Distal tubular	AC087269.1
AC005400.13	1.25821e-06	0.19955	0.02	0.009	0.039026	Distal tubular	AC005400.1
ZXDA	1.30706e-06	0.186787	0.013	0.005	0.0405409	Distal tubular	ZXDA
RASSF1-AS11	1.32507e-06	0.21635	0.016	0.007	0.0410996	Distal tubular	RASSF1-AS1
AC108863.21	1.32817e-06	0.845204	0.013	0.005	0.041196	Distal tubular	AC108863.2
ULBP32	1.40613e-06	0.293874	0.033	0.018	0.0436139	Distal tubular	ULBP3
FAM177B1	1.45436e-06	0.534832	0.012	0.005	0.04511	Distal tubular	FAM177B
AC008676.11	1.57681e-06	0.212224	0.012	0.004	0.048908	Distal tubular	AC008676.1
AC009185.1	1.64154e-06	0.363334	0.01	0.003	0.0509156	Distal tubular	AC009185.1
LINC019522	1.64516e-06	0.462085	0.011	0.004	0.0510279	Distal tubular	LINC01952
AL162258.2	1.65329e-06	0.17147	0.01	0.003	0.0512802	Distal tubular	AL162258.2
AC034102.4	1.66151e-06	0.17972	0.013	0.005	0.051535	Distal tubular	AC034102.4
AC098820.11	1.67416e-06	0.348626	0.02	0.009	0.0519274	Distal tubular	AC098820.1
LINC02193	1.71162e-06	0.208685	0.014	0.006	0.0530894	Distal tubular	LINC02193
AL353801.31	1.72087e-06	0.696489	0.013	0.005	0.0533763	Distal tubular	AL353801.3
AC009120.4	1.7484e-06	0.161468	0.013	0.005	0.0542303	Distal tubular	AC009120.4
AL391987.4	2.01339e-06	0.305945	0.012	0.004	0.0624494	Distal tubular	AL391987.4
PLCD34	2.03046e-06	0.273581	0.029	0.016	0.0629789	Distal tubular	PLCD3
AC093607.11	2.07162e-06	0.209072	0.027	0.014	0.0642554	Distal tubular	AC093607.1
AC020928.11	2.09153e-06	0.331072	0.014	0.006	0.0648731	Distal tubular	AC020928.1
AC078777.1	2.09562e-06	0.594151	0.01	0.003	0.0649998	Distal tubular	AC078777.1
AC098656.11	2.11597e-06	0.68138	0.01	0.003	0.065631	Distal tubular	AC098656.1
AP001269.42	2.15158e-06	0.748486	0.01	0.003	0.0667356	Distal tubular	AP001269.4
AC105180.21	2.17883e-06	0.331618	0.01	0.003	0.0675807	Distal tubular	AC105180.2
GCNT3	2.18649e-06	0.598234	0.01	0.003	0.0678184	Distal tubular	GCNT3
ABCC22	2.34517e-06	0.203589	0.025	0.013	0.07274	Distal tubular	ABCC2
AC000068.11	2.68878e-06	0.606992	0.012	0.004	0.083398	Distal tubular	AC000068.1
AC104958.13	2.7413e-06	0.883768	0.011	0.004	0.085027	Distal tubular	AC104958.1
AL352979.43	2.7477e-06	0.52449	0.013	0.005	0.0852254	Distal tubular	AL352979.4
LINC026401	2.83904e-06	0.754172	0.012	0.005	0.0880586	Distal tubular	LINC02640
DCLRE1B3	2.84994e-06	0.245309	0.037	0.021	0.0883967	Distal tubular	DCLRE1B
AL359764.3	2.86355e-06	0.611317	0.011	0.004	0.0888187	Distal tubular	AL359764.3
AC010336.1	2.87154e-06	0.102856	0.01	0.003	0.0890666	Distal tubular	AC010336.1
CDHR53	3.03698e-06	0.43405	0.027	0.014	0.094198	Distal tubular	CDHR5
AC008496.23	3.06723e-06	0.112191	0.018	0.008	0.0951362	Distal tubular	AC008496.2
RASAL12	3.13536e-06	0.776777	0.012	0.005	0.0972494	Distal tubular	RASAL1
AC117481.11	3.24817e-06	0.293828	0.016	0.007	0.100749	Distal tubular	AC117481.1
LINC02519	3.25165e-06	0.164186	0.016	0.007	0.100857	Distal tubular	LINC02519
SLC49A31	3.28434e-06	0.408114	0.016	0.007	0.101871	Distal tubular	SLC49A3
UFSP1	3.39894e-06	0.413796	0.015	0.006	0.105425	Distal tubular	UFSP1
PROSER2-AS1	3.40406e-06	0.250142	0.012	0.004	0.105584	Distal tubular	PROSER2-AS1
AL583856.22	3.43267e-06	0.321325	0.012	0.004	0.106471	Distal tubular	AL583856.2
MIF-AS11	3.52804e-06	0.20884	0.016	0.007	0.109429	Distal tubular	MIF-AS1
GYS21	3.59812e-06	0.298403	0.011	0.004	0.111603	Distal tubular	GYS2
AC004908.31	3.73169e-06	0.728973	0.01	0.004	0.115746	Distal tubular	AC004908.3
ASAH2	3.79097e-06	0.519431	0.014	0.006	0.117584	Distal tubular	ASAH2
AC093227.3	3.84915e-06	0.335431	0.012	0.005	0.119389	Distal tubular	AC093227.3
SLC15A13	4.0126e-06	0.401817	0.017	0.007	0.124459	Distal tubular	SLC15A1
CU634019.52	4.14867e-06	0.70236	0.013	0.005	0.128679	Distal tubular	CU634019.5
AC139019.11	4.17887e-06	0.351932	0.017	0.007	0.129616	Distal tubular	AC139019.1
AL137182.12	4.2325e-06	0.235948	0.013	0.005	0.131279	Distal tubular	AL137182.1
LINC015471	4.28195e-06	0.284287	0.017	0.007	0.132813	Distal tubular	LINC01547
PDE1B2	4.28876e-06	0.269511	0.018	0.008	0.133024	Distal tubular	PDE1B
AC135178.61	4.30402e-06	0.143705	0.013	0.005	0.133498	Distal tubular	AC135178.6
ABHD1	4.66941e-06	0.160072	0.011	0.004	0.144831	Distal tubular	ABHD1
AC110491.11	4.82254e-06	0.349598	0.011	0.004	0.149581	Distal tubular	AC110491.1
GLOD51	4.86935e-06	0.944468	0.01	0.003	0.151033	Distal tubular	GLOD5
AC114271.11	4.99761e-06	0.461315	0.01	0.004	0.155011	Distal tubular	AC114271.1
AC005363.21	5.28751e-06	0.104813	0.014	0.006	0.164003	Distal tubular	AC005363.2
AL445231.12	5.39144e-06	0.151028	0.015	0.006	0.167226	Distal tubular	AL445231.1
USP27	5.50802e-06	0.174851	0.024	0.012	0.170842	Distal tubular	USP2
AC108472.11	5.6539e-06	0.263525	0.017	0.008	0.175367	Distal tubular	AC108472.1
AJ011932.12	5.78518e-06	0.745801	0.013	0.005	0.179439	Distal tubular	AJ011932.1
BCDIN3D-AS1	5.95989e-06	0.30227	0.021	0.01	0.184858	Distal tubular	BCDIN3D-AS1
AC099332.11	5.96298e-06	0.181071	0.011	0.004	0.184954	Distal tubular	AC099332.1
TSPEAR-AS1	6.00526e-06	0.237383	0.019	0.009	0.186265	Distal tubular	TSPEAR-AS1
STARD6	6.16521e-06	0.105922	0.015	0.006	0.191226	Distal tubular	STARD6
AF196972.11	6.28996e-06	0.671378	0.012	0.005	0.195096	Distal tubular	AF196972.1
AC244093.5	6.43045e-06	0.447304	0.012	0.005	0.199453	Distal tubular	AC244093.5
LINC017802	6.46366e-06	0.143042	0.012	0.005	0.200483	Distal tubular	LINC01780
ZBTB11-AS11	6.49763e-06	0.397458	0.02	0.01	0.201537	Distal tubular	ZBTB11-AS1
AC026462.31	6.52904e-06	0.812201	0.016	0.007	0.202511	Distal tubular	AC026462.3
APOBEC3H2	6.70705e-06	0.568505	0.019	0.009	0.208033	Distal tubular	APOBEC3H
AC016957.21	6.83982e-06	0.315347	0.017	0.008	0.212151	Distal tubular	AC016957.2
AL139011.11	7.56359e-06	0.222555	0.011	0.004	0.2346	Distal tubular	AL139011.1
AC096677.14	7.59353e-06	0.205936	0.026	0.014	0.235529	Distal tubular	AC096677.1
AL049870.3	7.77238e-06	0.223395	0.016	0.007	0.241076	Distal tubular	AL049870.3
LINC00393	8.0574e-06	0.224115	0.012	0.005	0.249916	Distal tubular	LINC00393
AP003392.1	8.12993e-06	0.418357	0.017	0.008	0.252166	Distal tubular	AP003392.1
AC114781.22	8.15125e-06	0.262889	0.013	0.005	0.252827	Distal tubular	AC114781.2
SLA21	9.07855e-06	0.19383	0.012	0.005	0.281589	Distal tubular	SLA2
AC011815.12	9.49396e-06	0.53559	0.011	0.004	0.294474	Distal tubular	AC011815.1
AL353626.12	9.60301e-06	0.182991	0.018	0.008	0.297857	Distal tubular	AL353626.1
AC023043.11	9.66122e-06	0.232749	0.014	0.006	0.299662	Distal tubular	AC023043.1
AC079834.22	1.00379e-05	0.313817	0.013	0.005	0.311345	Distal tubular	AC079834.2
AC131944.12	1.05469e-05	0.20054	0.019	0.009	0.327133	Distal tubular	AC131944.1
CDX11	1.09102e-05	1.44121	0.01	0.004	0.338401	Distal tubular	CDX1
AC023490.42	1.11567e-05	0.332642	0.012	0.005	0.346047	Distal tubular	AC023490.4
AC097450.11	1.21815e-05	0.323064	0.013	0.005	0.377833	Distal tubular	AC097450.1
SOX301	1.34042e-05	0.280506	0.012	0.005	0.415757	Distal tubular	SOX30
AL136295.17	1.34367e-05	0.44143	0.014	0.006	0.416766	Distal tubular	AL136295.17
AC119396.2	1.48048e-05	0.654627	0.011	0.004	0.459202	Distal tubular	AC119396.2
AC096733.21	1.50372e-05	0.291286	0.015	0.007	0.466407	Distal tubular	AC096733.2
AC017100.12	1.50405e-05	0.246916	0.015	0.006	0.466511	Distal tubular	AC017100.1
DEFB131B1	1.69401e-05	0.134923	0.018	0.009	0.525432	Distal tubular	DEFB131B
AL606760.2	1.71243e-05	0.352486	0.02	0.01	0.531143	Distal tubular	AL606760.2
AC137630.11	1.79471e-05	0.105572	0.015	0.007	0.556666	Distal tubular	AC137630.1
AP002449.11	1.82045e-05	0.184713	0.016	0.007	0.564651	Distal tubular	AP002449.1
AGTR12	1.82143e-05	0.160441	0.017	0.008	0.564953	Distal tubular	AGTR1
AL513320.11	1.87039e-05	0.255926	0.012	0.005	0.580138	Distal tubular	AL513320.1
LRMP3	2.02686e-05	0.297057	0.016	0.008	0.628672	Distal tubular	LRMP
GALNT153	2.07601e-05	0.324585	0.012	0.005	0.643916	Distal tubular	GALNT15
LINC026101	2.18702e-05	0.120989	0.013	0.005	0.678348	Distal tubular	LINC02610
AC243571.21	2.27905e-05	0.158474	0.012	0.005	0.706893	Distal tubular	AC243571.2
LINC020551	2.33963e-05	0.226421	0.011	0.004	0.725684	Distal tubular	LINC02055
AC008147.1	2.37204e-05	0.37544	0.01	0.004	0.735737	Distal tubular	AC008147.1
AC004470.11	2.37728e-05	0.685501	0.01	0.004	0.737361	Distal tubular	AC004470.1
AC005899.61	2.42999e-05	0.149019	0.02	0.01	0.75371	Distal tubular	AC005899.6
AC009090.6	2.45315e-05	0.18152	0.016	0.007	0.760892	Distal tubular	AC009090.6
RNASEL2	2.46565e-05	0.147606	0.027	0.015	0.764771	Distal tubular	RNASEL
TLR22	2.47208e-05	0.554161	0.018	0.009	0.766764	Distal tubular	TLR2
MYORG2	2.58879e-05	0.124048	0.013	0.006	0.802965	Distal tubular	MYORG
AC013267.2	2.80897e-05	0.294482	0.012	0.005	0.871258	Distal tubular	AC013267.2
POLN	3.2685e-05	0.224515	0.014	0.006	1	Distal tubular	POLN
AC024361.21	3.73284e-05	0.617203	0.013	0.006	1	Distal tubular	AC024361.2
AF001548.22	3.80147e-05	0.487363	0.01	0.004	1	Distal tubular	AF001548.2
SPNS31	3.82502e-05	0.48366	0.014	0.006	1	Distal tubular	SPNS3
AC106037.31	3.83356e-05	0.480676	0.01	0.004	1	Distal tubular	AC106037.3
POLH-AS1	3.98019e-05	0.156576	0.011	0.004	1	Distal tubular	POLH-AS1
AL391056.11	4.12904e-05	0.508981	0.012	0.005	1	Distal tubular	AL391056.1
DNAH52	4.18396e-05	0.62236	0.022	0.012	1	Distal tubular	DNAH5
FAM83G2	4.2748e-05	0.482909	0.012	0.005	1	Distal tubular	FAM83G
GATD3A1	4.31805e-05	0.243396	0.017	0.008	1	Distal tubular	GATD3A
WWOX-AS1	4.33112e-05	0.217161	0.01	0.004	1	Distal tubular	WWOX-AS1
AP001437.11	4.37028e-05	0.251648	0.011	0.005	1	Distal tubular	AP001437.1
AC114546.1	4.68768e-05	0.255486	0.012	0.005	1	Distal tubular	AC114546.1
AC121761.12	4.8619e-05	0.2258	0.012	0.005	1	Distal tubular	AC121761.1
CSRNP11	5.01216e-05	0.176248	0.024	0.014	1	Distal tubular	CSRNP1
DNAJB134	6.65163e-05	0.345647	0.023	0.013	1	Distal tubular	DNAJB13
SUSD32	7.34525e-05	0.231725	0.04	0.026	1	Distal tubular	SUSD3
MAGEC31	7.3471e-05	0.414209	0.011	0.004	1	Distal tubular	MAGEC3
AC073517.1	7.37807e-05	0.255197	0.01	0.004	1	Distal tubular	AC073517.1
AL158195.13	8.03526e-05	0.260162	0.012	0.005	1	Distal tubular	AL158195.1
LINC01364	8.26641e-05	0.269124	0.01	0.004	1	Distal tubular	LINC01364
OPN51	8.27021e-05	0.149015	0.01	0.004	1	Distal tubular	OPN5
AC104564.3	8.60221e-05	0.517218	0.013	0.006	1	Distal tubular	AC104564.3
AL390195.21	8.78168e-05	0.298009	0.011	0.004	1	Distal tubular	AL390195.2
LINC018362	9.70271e-05	0.301445	0.012	0.005	1	Distal tubular	LINC01836
NCOA7-AS11	9.76277e-05	0.346262	0.015	0.007	1	Distal tubular	NCOA7-AS1
AC078802.12	0.000100109	0.648645	0.016	0.008	1	Distal tubular	AC078802.1
AC245060.2	0.000101596	0.158842	0.01	0.004	1	Distal tubular	AC245060.2
DCST21	0.00010242	0.337011	0.014	0.006	1	Distal tubular	DCST2
AL121827.11	0.000115129	0.110285	0.012	0.005	1	Distal tubular	AL121827.1
PRSS36	0.000116202	0.591047	0.012	0.005	1	Distal tubular	PRSS36
AL109840.21	0.000116402	0.122302	0.017	0.009	1	Distal tubular	AL109840.2
ADGRL3-AS11	0.000117702	0.237155	0.012	0.005	1	Distal tubular	ADGRL3-AS1
CU633906.22	0.000121163	0.464355	0.01	0.004	1	Distal tubular	CU633906.2
TRAC2	0.000127321	0.709087	0.011	0.005	1	Distal tubular	TRAC
FAM107A1	0.000139692	0.132924	0.012	0.005	1	Distal tubular	FAM107A
LDLRAD21	0.000143209	0.209518	0.015	0.007	1	Distal tubular	LDLRAD2
CARD8-AS12	0.000144776	0.225354	0.015	0.007	1	Distal tubular	CARD8-AS1
AC016252.11	0.000159292	0.668178	0.011	0.005	1	Distal tubular	AC016252.1
FNDC12	0.000159818	0.547222	0.011	0.005	1	Distal tubular	FNDC1
AC100786.12	0.000184122	0.343819	0.017	0.009	1	Distal tubular	AC100786.1
RILP1	0.000184594	0.156822	0.016	0.008	1	Distal tubular	RILP
AL138724.12	0.000194582	0.277604	0.012	0.006	1	Distal tubular	AL138724.1
AC243967.2	0.000214215	0.38337	0.01	0.004	1	Distal tubular	AC243967.2
NDUFB2-AS1	0.00023049	0.145035	0.012	0.006	1	Distal tubular	NDUFB2-AS1
AL096701.41	0.000270471	0.171057	0.012	0.005	1	Distal tubular	AL096701.4
SPI12	0.000272731	1.03282	0.013	0.007	1	Distal tubular	SPI1
CHTF82	0.00028089	0.246201	0.014	0.007	1	Distal tubular	CHTF8
TMPRSS51	0.000298963	0.284139	0.016	0.008	1	Distal tubular	TMPRSS5
AC009118.22	0.000303072	0.216601	0.01	0.004	1	Distal tubular	AC009118.2
AC006064.4	0.000325728	0.157925	0.014	0.007	1	Distal tubular	AC006064.4
SPATA322	0.000353987	0.443748	0.01	0.004	1	Distal tubular	SPATA32
CFAP1571	0.000358439	0.175636	0.021	0.012	1	Distal tubular	CFAP157
GP1BA1	0.000377861	0.157477	0.015	0.007	1	Distal tubular	GP1BA
SLCO1A22	0.000396325	0.224764	0.016	0.008	1	Distal tubular	SLCO1A2
AC239800.22	0.000415027	0.111764	0.012	0.006	1	Distal tubular	AC239800.2
AC007686.31	0.000426879	0.260545	0.015	0.008	1	Distal tubular	AC007686.3
AL137003.21	0.000436085	0.162964	0.01	0.005	1	Distal tubular	AL137003.2
AC005288.1	0.000444106	0.109895	0.013	0.007	1	Distal tubular	AC005288.1
AL646090.22	0.000480535	0.170978	0.015	0.008	1	Distal tubular	AL646090.2
AL390208.1	0.000497564	0.439516	0.01	0.004	1	Distal tubular	AL390208.1
PCDHA11	0.000497747	0.103996	0.015	0.008	1	Distal tubular	PCDHA11
PRRT41	0.00051459	0.104949	0.011	0.005	1	Distal tubular	PRRT4
AP001469.3	0.000542687	0.307374	0.017	0.009	1	Distal tubular	AP001469.3
PIK3AP11	0.000570131	0.145847	0.013	0.007	1	Distal tubular	PIK3AP1
UBE2E1-AS14	0.000600007	0.445619	0.01	0.004	1	Distal tubular	UBE2E1-AS1
AL162586.12	0.000641585	0.424736	0.013	0.007	1	Distal tubular	AL162586.1
AC111182.1	0.000677882	0.158501	0.012	0.006	1	Distal tubular	AC111182.1
AC005899.11	0.00074225	0.136093	0.012	0.006	1	Distal tubular	AC005899.1
ZC3H12A2	0.000859197	0.189034	0.017	0.01	1	Distal tubular	ZC3H12A
EIF2AK3-DT1	0.000888964	0.108276	0.018	0.01	1	Distal tubular	EIF2AK3-DT
AL390195.11	0.00092529	0.318066	0.012	0.006	1	Distal tubular	AL390195.1
CXCL32	0.00104176	0.128959	0.014	0.008	1	Distal tubular	CXCL3
BIK3	0.00105386	0.326891	0.019	0.011	1	Distal tubular	BIK
PPP1R3G	0.00111948	0.350214	0.01	0.005	1	Distal tubular	PPP1R3G
AL049840.41	0.00117155	0.216136	0.016	0.009	1	Distal tubular	AL049840.4
AC136475.51	0.00124853	0.10986	0.014	0.007	1	Distal tubular	AC136475.5
LINC027781	0.00125377	0.491662	0.01	0.005	1	Distal tubular	LINC02778
NPFFR22	0.00138324	0.353005	0.014	0.007	1	Distal tubular	NPFFR2
LYNX11	0.00151898	0.120867	0.012	0.006	1	Distal tubular	LYNX1
AC084782.22	0.00153133	0.309436	0.01	0.005	1	Distal tubular	AC084782.2
AC007406.41	0.001722	0.972414	0.01	0.005	1	Distal tubular	AC007406.4
NIBAN13	0.00231878	0.173246	0.024	0.015	1	Distal tubular	NIBAN1
LINC016221	0.00256147	0.444297	0.019	0.011	1	Distal tubular	LINC01622
AL161757.2	0.00271478	0.103531	0.01	0.005	1	Distal tubular	AL161757.2
CD682	0.00289921	0.274813	0.02	0.012	1	Distal tubular	CD68
AC092171.51	0.00336475	0.254377	0.012	0.007	1	Distal tubular	AC092171.5
AL009176.11	0.00458628	0.189247	0.01	0.005	1	Distal tubular	AL009176.1
AC099520.11	0.00481674	0.16441	0.014	0.008	1	Distal tubular	AC099520.1
AC026741.11	0.00485376	0.233779	0.012	0.006	1	Distal tubular	AC026741.1
THRIL2	0.00537972	0.137369	0.011	0.006	1	Distal tubular	THRIL
NR0B12	0.00655801	0.312784	0.011	0.006	1	Distal tubular	NR0B1
LINC021661	0.00731794	0.296312	0.012	0.007	1	Distal tubular	LINC02166
GPRIN23	0.00963468	0.239796	0.011	0.006	1	Distal tubular	GPRIN2

### Sheet: DFS1.5_bulk_Xeno_WTvKD_DEG
List of differentially expressed X. laevis genes used to generate Fig. S7C
	Gene Symbol	logFC	adj.P.Val
1	popdc2.L	-2.58756	0.0108344
2	zswim4.S	-2.27072	0.0121634
3	arhgef19.L	2.00782	0.0125578
4	sp5.S	1.99578	0.0125578
5	tbkbp1.L	-3.62721	0.0125578
6	cdc16.L	1.81911	0.0125578
7	gjd3.L	-1.82534	0.0125578
8	rrm1.S	1.86302	0.0125578
9	rtcb.L	2.01663	0.0125578
10	astl2d.1.L	1.94929	0.0125578
11	plin3.S	2.0716	0.0125578
12	gbx2.2.L	1.86383	0.0125578
13	helt.L	-1.93168	0.0125578
14	lrrc61.L	-2.86628	0.0125578
15	smg5.L	-1.92886	0.0125578
16	tubal3.1.S	1.81595	0.0125578
17	XB990656.L	1.5947	0.0125578
18	faap24.L	1.64249	0.0143506
19	usp44.S	1.4885	0.0143506
20	LOC108700391	-1.98185	0.0143506
21	wnt11.L	1.87717	0.0143506
22	LOC108701228	-1.7126	0.0147327
23	LOC100037078	-1.40664	0.0147327
24	LOC121395069	1.62125	0.0147327
25	LOC108716920	1.59967	0.0147327
26	rps9.L	-1.47886	0.0147327
27	LOC121400031	1.42647	0.0147327
28	LOC108704298	-1.54751	0.0147327
29	ifrd2.S	-1.98915	0.0147327
30	h2ac14.L	-1.37817	0.0147327
31	LOC121402260	-1.89351	0.0147327
32	cgn.S	-1.40034	0.0152395
33	epha7.L	1.43711	0.0154701
34	LOC108708517	1.55132	0.0154701
35	LOC108709649	1.46676	0.015649
36	LOC121399820	1.56942	0.0159749
37	rgs16.S	-3.10841	0.016132
38	zswim4.L	-1.79133	0.016132
39	LOC108697295	-1.90834	0.016132
40	LOC121399988	1.40352	0.016132
41	stimate.L	-2.02035	0.016132
42	nrf1.S	1.43182	0.016132
43	sgtb.L	-1.71675	0.016132
44	atad2b.S	1.313	0.016132
45	lmbrd2.S	-1.33373	0.016132
46	hbs1l.L	1.26891	0.016132
47	arhgap18.L	1.53456	0.0168719
48	LOC108698252	1.40229	0.0168719
49	LOC121398016	1.8563	0.0169883
50	znf644.L	1.25907	0.0169883
51	LOC108701205	1.78204	0.0169883
52	olig2.L	-1.27393	0.0169883
53	pabpc4.L	2.05718	0.0169883
54	epn3.L	1.22105	0.0169883
55	washc3.L	-1.73612	0.0169883
56	suv39h1.L	-1.44127	0.0169883
57	upk2.S	1.97964	0.0169883
58	phb.L	1.24151	0.0175164
59	ube2j1.L	1.57649	0.0178399
60	lypd6.S	1.24552	0.0178399
61	dennd4b.L	-1.87758	0.0178399
62	hao2.L	1.25174	0.0178399
63	atp2c1.L	-1.35203	0.0178399
64	cdc6.L	-1.47602	0.0178399
65	slc7a5.L	1.42207	0.0178399
66	LOC108710233	-1.27107	0.0178399
67	galm.L	1.25925	0.0178399
68	myo1a.S	-1.55726	0.0178399
69	atad3a.L	1.17934	0.0178399
70	ccnyl1.S	-1.64659	0.0178399
71	LOC108702448	-1.17012	0.0178399
72	LOC121396893	2.07877	0.0178399
73	dars1.L	1.20289	0.0178399
74	xfrp	1.56808	0.0178399
75	LOC108714578	1.28768	0.0178399
76	LOC121396847	1.1869	0.0178399
77	tctn2.L	-1.30155	0.0178399
78	LOC108707159	1.15332	0.0178399
79	cdc42se2.L	-2.34948	0.0178563
80	LOC108700099	-2.06723	0.0178563
81	gbx2.1.L	1.82466	0.0178563
82	LOC108702493	-1.71843	0.0178563
83	psma2.S	1.26262	0.0178563
84	zw10.S	-1.22143	0.0178563
85	edn2.S	-1.24558	0.0185231
86	LOC121396367	1.56934	0.0185982
87	creb3l2.L	1.82916	0.0185982
88	arl5c.L	-1.24562	0.0185982
89	LOC121398827	1.71591	0.0185982
90	LOC108707322	-1.22568	0.0185982
91	LOC108702449	-2.20932	0.0185982
92	adam28.1.S	-1.75194	0.0185982
93	trnt1.S	-1.2818	0.0185982
94	sncaip.L	-1.6715	0.0185982
95	arid4b.S	-2.05368	0.0185982
96	gadd45a.L	-1.08144	0.0185982
97	stk40.S	1.52311	0.0185982
98	htra1.S	1.56941	0.0185982
99	cdh11.L	1.10013	0.0185982
100	hoxa1.L	1.40033	0.0185982
101	pcdh8.2.S	1.71308	0.0185982
102	lonp1.L	1.50423	0.0185982
103	sp5.L	2.02403	0.0185982
104	LOC108711796	1.27758	0.0185982
105	hdac2.S	-1.48393	0.0185982
106	fzd5.S	1.12811	0.0185982
107	LOC121401633	-1.19926	0.0185982
108	smg7.L	-1.19515	0.0185982
109	zfyve28.L	-1.16944	0.0185982
110	LOC108703268	-2.84056	0.0185982
111	b4galt7.L	1.22117	0.0185982
112	gorasp2.L	1.1775	0.0185982
113	mettl16.L	1.11472	0.0187753
114	fan1.L	1.08972	0.0187753
115	acod1lb.L	-1.17189	0.0198015
116	LOC108699341	-1.46451	0.0198015
117	LOC108698560	-1.10233	0.0198015
118	nup210.L	1.06246	0.020184
119	LOC121401500	1.1546	0.0202989
120	ralgds.S	1.0771	0.0202989
121	ccdc68.L	1.12056	0.020395
122	fgd6.L	-1.21551	0.0205086
123	LOC108713970	1.60598	0.0206373
124	myo5a.L	1.16039	0.0206373
125	sgk2.L	-1.55573	0.0206373
126	MGC84076	1.37151	0.0206373
127	h3-3b.S	1.16539	0.0206373
128	gbx2.1.S	1.95245	0.0206373
129	LOC121399316	1.11077	0.0206373
130	emid1.L	0.986603	0.0206652
131	lsm4.L	1.86705	0.0206777
132	oxct1.L	1.38213	0.0206777
133	LOC121399129	-1.58148	0.0206777
134	LOC108697601	1.88833	0.0206777
135	sbf2.L	-1.02572	0.0206777
136	cog6.L	1.06776	0.0206777
137	LOC108698661	-1.35844	0.0206777
138	ptk2b.S	1.01583	0.0206777
139	spred3.S	-1.31751	0.0206777
140	LOC121395068	1.24455	0.0206777
141	h4c1.L	-1.51363	0.0206777
142	katnal2.L	1.01294	0.0206777
143	ing3.S	1.38054	0.0206777
144	mcrip1.L	1.01538	0.0206777
145	LOC108719253	1.21927	0.0206777
146	LOC108701421	-1.18978	0.0206777
147	atp2a3.S	1.01865	0.0206777
148	coro1c.S	0.983592	0.0206777
149	slc25a19.L	-1.35909	0.0207998
150	cep57l1.L	-1.42981	0.0207998
151	cyth1.S	-1.21868	0.0207998
152	LOC108704795	1.05282	0.0211861
153	LOC108698796	1.18084	0.0211861
154	gnb3.S	1.39837	0.0211861
155	napg.L	-1.24233	0.0211861
156	hoxa1.S	1.23386	0.0211861
157	LOC108695252	-1.01206	0.0211861
158	slc25a43.L	-1.21557	0.0211861
159	LOC108698377	1.01906	0.0211861
160	hax1.L	1.07781	0.0211861
161	LOC108697634	-1.06056	0.0211861
162	LOC108698107	1.03753	0.0211861
163	sp7.S	1.49713	0.0212569
164	mfsd11.S	-1.26111	0.0212569
165	nrbf2.L	-1.34271	0.0214804
166	rapgef5.L	-0.939867	0.0215225
167	nucks1.S	0.965012	0.0215225
168	LOC121401392	1.1895	0.0215225
169	XB22166267.L	-1.27529	0.0215225
170	skida1.S	1.04668	0.0215225
171	arfrp1.S	0.951401	0.0215225
172	coq10a.L	-1.24955	0.021718
173	znf346.S	1.19027	0.0224558
174	pax3.S	1.4802	0.0224562
175	tmem221.L	1.01844	0.0224562
176	rai14.S	0.969568	0.0226786
177	ccnf.S	-0.987465	0.0228517
178	LOC121393878	-0.957227	0.0229928
179	rgs4.S	-1.67889	0.0235538
180	hdlbp.L	1.35287	0.0235538
181	hoxd1.S	1.21892	0.0235943
182	pid1.L	-1.61419	0.0237587
183	rnf25.L	1.07233	0.0238988
184	tcim.S	-1.10118	0.0239078
185	sgk1.S	1.01778	0.0239078
186	tmem119.S	1.07852	0.0239078
187	LOC121402969	1.02937	0.0239078
188	pgap1.L	-0.896178	0.0239078
189	LOC733379	1.06776	0.0240404
190	rgcc.L	-0.91825	0.024212
191	smad4.2.L	-1.08713	0.024212
192	dnajb5.L	-0.955662	0.024212
193	slc9a3r2.S	1.3257	0.0245283
194	rfx1.L	-1.12216	0.0245283
195	trpv2.L	-1.62983	0.0245283
196	LOC108718018	0.894723	0.0245283
197	LOC121402271	-1.13494	0.0245283
198	rrh.S	-1.12363	0.0245283
199	LOC108701404	-1.05772	0.0245283
200	jarid2.L	0.902922	0.0245283
201	mrpl2.L	-1.19538	0.0245283
202	cdk17.S	-1.04138	0.0245283
203	LOC108715837	1.35045	0.0245283
204	eif1.L	-1.21529	0.0245283
205	LOC108718155	-0.955102	0.0245283
206	blvra.L	1.03041	0.0245283
207	LOC108717264	0.90436	0.0245283
208	LOC108715603	0.930842	0.0245283
209	p4ha1.L	1.62732	0.0245283
210	tbc1d20.1.S	0.908087	0.0245283
211	itpka.S	1.24981	0.0246647
212	cers3.S	-1.47632	0.0246647
213	elof1.S	1.12303	0.0246647
214	LOC108700106	1.18916	0.0246647
215	rhob.L	-1.30429	0.0246647
216	zwilch.S	-1.02363	0.0246647
217	kmt2e.S	-0.89702	0.0246647
218	siglec1.L	-1.21996	0.0246647
219	LOC108717259	-0.909174	0.0246647
220	LOC108701325	0.944285	0.0247029
221	nkain4.L	-1.09567	0.0247649
222	LOC108720044	1.55032	0.0247649
223	tmem37.S	-1.1217	0.0247649
224	LOC108711757	-1.26991	0.0247649
225	LOC121401553	-0.938355	0.0249219
226	LOC121395440	1.31877	0.0249219
227	id3.S	-0.951289	0.0249219
228	nectin1.L	0.969583	0.0249219
229	capn13.S	0.952394	0.0249219
230	rrm1.L	0.922952	0.0249219
231	ctif.S	-0.921764	0.0249219
232	LOC108696316	-0.857481	0.0249219
233	pkp4.S	-0.872147	0.0249219
234	atf4.L	-0.978581	0.0249219
235	akt1s1.L	0.896216	0.0249219
236	LOC121402194	1.12443	0.0249219
237	MGC75872.S	-0.993989	0.0249219
238	LOC108708410	0.852654	0.0249219
239	znf277.L	1.15024	0.0249219
240	nxpe4.L	1.39429	0.0249219
241	unc93a.2.L	1.12453	0.0249831
242	inppl1.L	0.938583	0.0250272
243	LOC121394602	0.990201	0.0250299
244	tm6sf2.L	-1.21819	0.0250299
245	nrdc.L	1.04125	0.0251286
246	impdh2.L	-0.892484	0.0251286
247	ucp2.S	0.931003	0.0251959
248	tdrp.L	-0.853085	0.0251959
249	LOC108695825	1.01195	0.0251959
250	dyrk1a.2.L	-0.866198	0.0252254
251	limk2.S	0.900085	0.0253068
252	rbm15.L	1.11216	0.0253068
253	snai2.S	1.52024	0.0253068
254	XB5872372.L	0.984864	0.0253068
255	hnrnpa1.L	1.21283	0.0253068
256	kremen2.S	1.35741	0.0253068
257	nrf1.L	1.27046	0.0253629
258	ubp1.L	1.12363	0.0253629
259	LOC108716930	0.942193	0.0253629
260	LOC108698346	-0.976827	0.0253629
261	foxc2.S	1.40829	0.0253629
262	tubb4a.L	1.0666	0.0253629
263	ppm1d.L	0.913958	0.0253629
264	piga.L	-1.11809	0.0253629
265	ppip5k2.L	-0.986242	0.0253629
266	trim36.L	-0.906524	0.0253645
267	LOC108698246	1.17518	0.0255299
268	tmcc2.S	-1.72	0.0255326
269	guca1al.S	0.976565	0.0255326
270	ctif.L	-0.841719	0.0255326
271	LOC116435291	1.09575	0.0255667
272	LOC108712509	-1.08779	0.0257375
273	LOC108695579	-1.86155	0.0257375
274	rdh10.S	-1.09023	0.0257716
275	tnfrsf14.L	-1.12066	0.0257716
276	LOC108699999	-1.0639	0.025909
277	fam53c.L	0.857248	0.025909
278	LOC108701160	0.842835	0.025909
279	atr.L	-0.969596	0.025909
280	fam83c.L	1.00345	0.025909
281	tmem150b.L	-0.81977	0.0260579
282	tbrg4.L	0.97701	0.0260579
283	dcaf5.S	-0.969271	0.0260579
284	LOC108718087	1.00611	0.0260579
285	alg2.L	0.860552	0.0260579
286	smndc1.S	-1.75263	0.0260579
287	asphd2.S	-1.01419	0.0260579
288	ccny.L	-1.04545	0.0260579
289	LOC108703744	-1.33943	0.0260579
290	kiaa0513.L	-0.978761	0.0262219
291	cep57.S	-0.896828	0.0262304
292	ppp2r2a.S	1.252	0.0262412
293	snx4.S	-1.24995	0.0262773
294	nkx2-5.S	-0.863903	0.0262773
295	hoxb4.S	1.6804	0.0262974
296	dgke.L	1.06354	0.0263372
297	LOC121401609	-0.856041	0.0264763
298	LOC108701666	1.03767	0.0265321
299	MGC68910	1.06487	0.0265321
300	lamb1.S	1.19057	0.0265321
301	pisd-like.2.L	0.944415	0.0265321
302	aplp2.S	1.49524	0.0266021
303	LOC108695577	-1.90091	0.0266879
304	mark1.L	-1.0414	0.0266879
305	tgfbr1.S	-1.09242	0.0267242
306	scap.L	-1.17163	0.0267242
307	rnf26.L	0.818669	0.0267242
308	psmd6.S	0.828746	0.0267242
309	golm2.S	-1.05536	0.0267242
310	ppl.L	0.926914	0.0267242
311	LOC108696751	-0.933621	0.0267242
312	etv3.L	-0.801375	0.0267242
313	rnf222.S	-1.01651	0.0267242
314	LOC108711412	0.895248	0.0267242
315	ddx23.L	0.88103	0.0267242
316	atpaf2.S	0.847889	0.0267242
317	hdac6.L	1.47905	0.0267242
318	LOC108719456	1.33989	0.0267242
319	sh3bp5.S	-1.23764	0.0267242
320	prdx3.S	0.94733	0.0267242
321	LOC121402222	-1.66717	0.0267242
322	lsm4.S	1.21291	0.0267242
323	h2ax.S	-1.30658	0.0267242
324	LOC100301958	-0.843285	0.0267242
325	mitd1.L	-1.20302	0.0267242
326	n4bp3.L	0.886023	0.0271023
327	trpm6.L	1.78371	0.0271244
328	tpd52l2.S	0.927804	0.0271571
329	LOC108700108	1.12825	0.0271733
330	arhgef15.L	-0.854026	0.0272744
331	grpel2.S	-0.865759	0.0272935
332	rhbdd2.L	-0.846764	0.0272935
333	atp5pb.L	0.860159	0.027325
334	st3gal1.L	0.877194	0.0273259
335	ralgds.L	0.948395	0.0273754
336	kcne5.L	1.00244	0.0273754
337	slc38a8.L	0.951236	0.0273754
338	LOC108710721	0.839401	0.0273754
339	klhl25.S	0.891418	0.0273754
340	gucd1.S	-1.24174	0.0273841
341	XB22062450.S	2.23621	0.0273841
342	LOC121396918	0.987811	0.0273841
343	fbxo46.S	-0.961476	0.0273977
344	cyhr1.S	-0.873074	0.0275285
345	ccdc85c.S	-1.07184	0.0275285
346	cul9.L	0.869105	0.0276492
347	ift52.L	0.900303	0.0276637
348	LOC108701391	1.8268	0.0276637
349	tmem222.L	-0.801939	0.02796
350	rab27b.S	-1.13881	0.02796
351	plekhf1.S	0.855326	0.0280809
352	tsc22d2.L	-0.825226	0.0280809
353	tnip2.L	-1.10147	0.0281289
354	rnf14.5.S	-1.09005	0.0281289
355	XB5732857.S	0.927384	0.0281289
356	LOC121402256	-2.24971	0.0282146
357	fezf2.S	1.2034	0.0282146
358	gadd45a.S	-1.29852	0.0282146
359	atoh1.S	-1.08064	0.0282146
360	LOC108699851	0.861038	0.0283154
361	LOC121400869	-1.04927	0.0283352
362	LOC121394653	0.96836	0.0283755
363	tuba1cl.3.L	1.0933	0.0283755
364	exoc3.L	0.897597	0.0283755
365	prex1.S	-0.81347	0.0283755
366	eif2b3.L	0.952847	0.0283755
367	MGC115510	-1.58753	0.0283755
368	kalrn.S	-0.900838	0.0283755
369	stk17a.S	-0.79782	0.0283755
370	ciao2a.L	-0.993985	0.0283755
371	dhh.L	1.64097	0.0283755
372	LOC108701459	1.06435	0.0283755
373	zmym1l.S	-0.825863	0.0283755
374	LOC108698093	0.80922	0.0283755
375	LOC121399878	1.10932	0.0283755
376	LOC108701031	1.40476	0.0283755
377	apoo.L	-0.781164	0.0283755
378	foxi1.S	1.38517	0.0283755
379	nrbf2.S	-1.30783	0.0283755
380	XB5733004.L	-1.40786	0.0283755
381	mcl1.S	-0.807772	0.0283755
382	LOC108708008	-0.894831	0.0283755
383	ywhae.L	0.874302	0.0283755
384	ccdc149.L	-1.17451	0.0283755
385	gmeb1.S	0.777725	0.0283755
386	LOC108705533	0.947237	0.0283755
387	prrt1.S	0.872195	0.0283755
388	asah1.L	-0.970397	0.0283755
389	cat.2.S	1.44882	0.0283755
390	pid1.S	-1.19944	0.0283755
391	col3a1.S	0.877544	0.0283755
392	sucla2.L	1.11909	0.0283755
393	znf644.S	0.925091	0.0283755
394	LOC108698600	0.763784	0.0283755
395	LOC108704135	0.848902	0.0283755
396	nsmf.S	-1.17654	0.0283755
397	fzd10.S	1.12903	0.0283755
398	rbms2.S	1.12959	0.0283755
399	mid1ip1.S	0.88899	0.0283755
400	LOC121393407	1.02457	0.0283755
401	bcl2l14.S	-1.19959	0.0283755
402	hebp2.S	-0.924439	0.0283755
403	scoc.S	-0.974188	0.0283755
404	farsa.S	0.846055	0.0283755
405	comt.2.S	1.05086	0.0283755
406	crhr2.L	-0.777523	0.0283755
407	LOC108704306	-1.57873	0.0284162
408	h3c8.S	-2.2801	0.028503
409	twist1.S	1.35375	0.0285511
410	macroh2a2.L	1.03761	0.0286648
411	LOC108701721	1.29083	0.0286648
412	irx3.S	1.28162	0.0286754
413	gpi.S	-1.2408	0.0288001
414	zbtb8b.L	0.879401	0.0288637
415	LOC108712635	0.815725	0.0288637
416	LOC100037040	-0.856902	0.0288637
417	LOC108696057	-0.812226	0.0288637
418	LOC108712540	-1.16707	0.0288637
419	LOC108710155	1.22355	0.0288637
420	hmgcr.S	0.794024	0.0289071
421	sfpq.L	0.837088	0.0290293
422	amotl2.S	-1.01879	0.029068
423	pkm.L	0.75578	0.029135
424	LOC108713147	0.856437	0.0292182
425	LOC108702978	1.2533	0.0292182
426	LOC121399956	0.757153	0.0292182
427	jade3.L	-0.771474	0.0292182
428	LOC108719837	-0.800376	0.0292182
429	arrdc3.L	0.948946	0.0292182
430	bhlhe40.S	-0.997586	0.0292182
431	esrra.L	0.813307	0.0292182
432	sptan1.S	0.965605	0.0292182
433	LOC121398307	-0.891011	0.0292182
434	gmeb2.L	-0.755986	0.0292182
435	kctd9.L	-0.757889	0.0292182
436	cry-dash.L	-1.71229	0.0292182
437	LOC121401421	1.18744	0.0292182
438	sema6a.S	1.7936	0.0292182
439	pced1a.S	0.964929	0.0292182
440	psmd10.S	1.08599	0.029219
441	serinc3.L	-0.938554	0.0292571
442	col9a1.L	1.03039	0.0292571
443	cdk2ap1.S	0.792833	0.0292571
444	gnl3.L	0.758493	0.0292571
445	LOC108699606	-0.754858	0.0292571
446	LOC121398070	-1.76637	0.0292571
447	LOC108698245	0.899242	0.0292571
448	ece2.L	0.935918	0.0293382
449	rnf130.L	0.762484	0.0293382
450	sdc4.S	-0.787869	0.0293382
451	smad4.2.S	-1.01127	0.0294327
452	LOC108709702	1.05826	0.0294671
453	ephb3.L	-0.919109	0.0294671
454	LOC108717924	0.744024	0.0294671
455	LOC121393060	-1.05301	0.0294671
456	cdk2ap1.L	0.960381	0.0294671
457	hes4.L	-0.987339	0.0294671
458	lmbr1l.L	-0.744965	0.0294671
459	bhlhe22.S	-0.894401	0.0294671
460	rnf217.L	-1.11693	0.0294671
461	LOC121393613	-1.52345	0.0295298
462	LOC108703194	-0.915145	0.0295784
463	cenpv.L	1.30014	0.0295914
464	LOC108709722	0.998217	0.0296824
465	shroom2.L	0.847947	0.0298209
466	id4.L	1.11404	0.0298209
467	prmt5.L	-0.870426	0.0298344
468	sinhcaf.S	-0.815175	0.0298344
469	fam53c.S	-0.893493	0.0298344
470	jund.S	0.795786	0.0298344
471	tp63.S	0.925038	0.0298344
472	MGC68655	-0.935701	0.0298749
473	myf5.L	1.46687	0.0298993
474	trnt1.L	-1.33318	0.0298993
475	golga5.S	0.905397	0.0298993
476	ca7.L	1.51718	0.0299534
477	akirin1.S	0.732445	0.0300015
478	slc52a1.L	0.749873	0.0300015
479	retn.1.S	0.781923	0.0300015
480	golph3l.S	-1.37266	0.0300015
481	kcnn3.S	-0.722624	0.0300015
482	arhgef15.S	-0.805453	0.0300419
483	marchf9.L	-0.862365	0.0301982
484	gata5.S	-0.84983	0.0301982
485	rbm23.L	1.04271	0.0302752
486	hnrnph3.L	0.758708	0.0302808
487	LOC108717645	-1.84636	0.0302808
488	snapc5.L	0.728156	0.0302927
489	lypd6.L	1.13549	0.0302927
490	LOC108719487	-0.72284	0.0302927
491	LOC108701392	2.24635	0.0302927
492	bcor.L	-0.725111	0.0303824
493	LOC121397893	0.765905	0.0303824
494	LOC108713173	0.805751	0.0303824
495	traf7.L	-0.895458	0.0303824
496	ecsit.S	-1.28712	0.0303824
497	fbxo5.L	-0.821057	0.0303824
498	cdca4.L	-0.767867	0.0303824
499	LOC108700417	-0.934458	0.0303824
500	gtf3c2.L	0.764766	0.0303824
501	rab11a.L	-0.742709	0.0303824
502	itga4.S	0.898571	0.0303824
503	cep131.L	0.762096	0.0303824
504	ppp1r21.L	-0.917236	0.0303888
505	pbdc1.S	0.79123	0.0303888
506	lman2.S	0.726102	0.0303888
507	kcna3.S	0.792466	0.0303888
508	LOC108717192	0.762103	0.0303888
509	mreg.L	-0.959719	0.0303888
510	LOC108707243	1.68463	0.0303888
511	smurf2.S	-0.739515	0.0303888
512	phospho2.L	0.751604	0.0303888
513	tmprss2.1.L	0.967091	0.0303888
514	cdc26.L	0.761005	0.0303888
515	ern1.S	-0.902346	0.0303888
516	polr3b.S	0.738157	0.0303888
517	LOC121402275	-0.786427	0.0303888
518	LOC121400556	-1.03544	0.0303888
519	LOC108699873	-0.822065	0.0303888
520	cast.L	0.811928	0.0303888
521	atad2b.L	0.879899	0.0303888
522	bop1.L	0.834496	0.0303888
523	tnfrsf10b.L	0.71823	0.0303888
524	LOC108698773	-0.744642	0.0303888
525	LOC121393206	0.917479	0.0304159
526	lhx1.L	-0.952079	0.0304159
527	itga4.L	1.20286	0.0304159
528	f13a1.L	0.724191	0.0304159
529	tmem51.S	-1.15016	0.0304159
530	fbp1.L	1.02709	0.0304159
531	LOC108717895	0.962678	0.0304159
532	matn4.S	-0.798266	0.0304159
533	anapc5.L	-0.736763	0.0304159
534	wnt8b.S	1.01146	0.0304292
535	tbce.L	1.05967	0.0306649
536	LOC121393894	0.884415	0.0307795
537	plec.S	0.887061	0.0307795
538	rpa1.L	-0.790766	0.0308022
539	pgap6.S	0.733602	0.030814
540	XB5848002.S	-0.896222	0.030814
541	LOC108697265	-0.73935	0.030814
542	rundc1.L	-0.740995	0.030814
543	LOC108705582	0.708816	0.030886
544	rapgef1.L	0.747623	0.0309008
545	ttbk2.L	-1.0915	0.0309008
546	rassf1.S	-1.08949	0.0309008
547	ppt1.L	1.08629	0.0309008
548	wnt11.S	2.1017	0.0309008
549	acad9.S	0.779181	0.0309008
550	snn.L	0.778273	0.0309329
551	pdcd6.L	-0.95055	0.0309329
552	fam193b.L	-0.809969	0.0309329
553	hoxc6.S	1.25469	0.0309329
554	tnpo2.S	0.843697	0.0309639
555	cnnm3.L	-0.732442	0.0309639
556	ywhae.S	0.730471	0.0311795
557	lrr1.L	0.901528	0.0312101
558	tbx6r.L	1.36338	0.0312101
559	smg6.L	-0.865928	0.0312101
560	LOC121394303	0.773414	0.0312345
561	pan2.S	-0.699463	0.031238
562	aida.S	-0.834157	0.031238
563	dck.1.L	-0.714722	0.031238
564	nap1l4.S	0.697584	0.031238
565	reep4.S	-0.99748	0.0312639
566	h1-6.L	-1.96929	0.0313582
567	tril.L	0.915823	0.0313612
568	zhx3.S	-0.789306	0.0313612
569	ptp4a3.L	-0.827228	0.0314319
570	fis1.S	-0.73245	0.0314319
571	gcfc2.S	0.75412	0.0314319
572	ctdp1.L	0.722363	0.0315072
573	cpsf3.S	0.738495	0.0316835
574	rpl22.S	0.71316	0.0316835
575	shroom3.L	1.43954	0.0316835
576	rbfox2.S	0.846219	0.0316835
577	LOC121397675	0.903348	0.0320184
578	LOC108718344	0.755638	0.0320184
579	frat1.S	-0.7638	0.0320184
580	zbtb3.L	0.881852	0.0320184
581	fbxo34.S	-1.09272	0.0320184
582	arpc2.S	0.707694	0.032088
583	zfand2a.L	-0.882219	0.032088
584	prdm10.L	-0.740769	0.032088
585	cndp2.L	-1.05359	0.032088
586	slc16a9.S	1.00967	0.032088
587	cdc14b.L	-0.700651	0.032088
588	zbtb34.L	-0.726617	0.0321695
589	rusf1.L	-0.749005	0.0321877
590	LOC108704302	-0.973737	0.0321877
591	mid1ip1.L	1.21093	0.0321877
592	kit.S	0.701666	0.0321877
593	psmf1.L	0.964445	0.0322059
594	ap2b1.L	-1.01884	0.0322256
595	LOC121394222	0.71608	0.0323093
596	pik3r2.L	-0.839722	0.0323093
597	kmt5a.L	-0.685133	0.0323765
598	map2k7.S	-1.27905	0.0323765
599	copg1.L	0.737653	0.0323765
600	snx17.S	-0.723113	0.0323765
601	naa60.L	-1.19693	0.0323765
602	cers3.L	-1.04703	0.0323765
603	smim11a.L	0.699697	0.032553
604	spns2.S	1.11684	0.032553
605	ppwd1.S	-0.755101	0.0325758
606	LOC108697591	0.786044	0.0326137
607	atp6v0e1.S	-0.955584	0.0326137
608	alms1.L	-0.684941	0.0326137
609	dusp5.S	-0.700751	0.032629
610	lamc2.L	-1.34952	0.032629
611	tbc1d15.L	0.760454	0.032629
612	LOC108719489	0.7594	0.032629
613	LOC108703789	-1.12227	0.032629
614	slc2a2.S	0.960135	0.032629
615	meis3.L	1.43166	0.032629
616	selenon.L	0.682819	0.032629
617	pou5f3.3.S	-2.12916	0.032629
618	has2.S	0.716048	0.032629
619	LOC108708252	1.05937	0.032629
620	nova2.L	1.06582	0.032629
621	cap2.L	0.707074	0.032629
622	c9.L	1.09104	0.032629
623	aup1.S	0.746828	0.032629
624	ppp4r3a.S	-0.921031	0.0326359
625	adam33.L	1.85999	0.0326359
626	fbxo22.L	-0.703788	0.0326359
627	LOC121396533	1.00696	0.0326359
628	ebpl.S	-0.693573	0.0327033
629	LOC121400410	1.25749	0.0327033
630	fam183b.L	-0.839224	0.0327033
631	ush1g.L	-0.731592	0.0327033
632	LOC121401560	1.77434	0.0327855
633	ncoa1.S	1.11137	0.0327855
634	LOC121398086	-1.21115	0.0327855
635	LOC108699995	0.823156	0.0327855
636	sh3d19.L	0.79583	0.0328813
637	drg1.L	0.759909	0.0329292
638	zic5.L	0.950051	0.032937
639	ripor1.L	0.773751	0.032937
640	notch2.L	0.75059	0.0330801
641	elp6.L	0.912359	0.0330801
642	scaf8.L	0.696587	0.0330801
643	aldh4a1.L	0.826742	0.0330801
644	mxd3.S	-0.72687	0.0330801
645	exoc7.L	1.00673	0.0330801
646	rell1.S	-1.42565	0.0330801
647	tasor.L	-0.730121	0.0331291
648	bmpr1b.S	1.31805	0.0331291
649	LOC108702768	-1.04709	0.0331291
650	ubxn1.L	0.785771	0.033132
651	rab9a.L	-1.40467	0.033132
652	p2ry10.S	-1.61402	0.033132
653	vangl1.L	0.801632	0.033132
654	cyp26c1.S	1.18225	0.033132
655	gtpbp1.S	0.679403	0.033132
656	rnf11.S	-0.78097	0.033132
657	rilp.S	-1.15646	0.033132
658	mb21d1.L	0.666911	0.033132
659	LOC121399440	1.45042	0.033132
660	pop1.L	0.700656	0.033132
661	LOC108705054	-0.6841	0.033132
662	c5.2.L	-1.03549	0.033132
663	poldip2.S	0.821732	0.033132
664	LOC108703284	0.851115	0.033132
665	LOC108711608	0.980743	0.033132
666	XB5748694.S	-0.984557	0.033132
667	fes.S	0.730745	0.033132
668	LOC503674	-0.682288	0.033132
669	mal2.S	-0.964651	0.033132
670	slc25a37.L	-1.33892	0.0331544
671	lgi4.L	0.691292	0.0332307
672	slc4a10.S	1.00578	0.033264
673	LOC108696548	-0.844785	0.0333733
674	stard4.L	1.31299	0.0335074
675	fbxo6.S	0.763033	0.033574
676	slc23a2.S	-0.859309	0.0336205
677	vars2.L	0.810136	0.0336205
678	tmub1.S	0.66405	0.0336753
679	slc37a1.S	0.937076	0.0336753
680	esr-5.L	-0.753878	0.0338415
681	stimate.S	-0.984953	0.033946
682	higd1a.S	-0.88866	0.0340635
683	hes7.1.S	1.26136	0.0340635
684	ccn1l.S	1.01452	0.0340635
685	mob1a.L	0.660526	0.0340635
686	dnajc30.L	0.702032	0.0340635
687	fdx2.L	-0.699719	0.0340742
688	znf526.L	-0.869264	0.0341302
689	ldlrad3.S	1.31499	0.0341351
690	gmppb.S	-1.38564	0.0341354
691	vdac1.L	0.690292	0.0341354
692	slc16a2.L	0.670019	0.0341354
693	usp42.L	-0.682753	0.0341632
694	LOC121393207	0.874998	0.0341936
695	pkp4.L	-0.775185	0.0341936
696	cd63l.L	0.914965	0.0342496
697	pim1.S	-0.784926	0.0342551
698	LOC100158299	-0.942502	0.0342551
699	gpr19.S	-0.723307	0.0342551
700	nrip3.L	-0.663988	0.0343036
701	crem.L	-1.33375	0.0343205
702	lrp4.S	1.00263	0.0344295
703	zbtb39.L	0.706894	0.0344416
704	LOC108717439	0.983504	0.0344416
705	slc16a10.S	-0.850493	0.0344492
706	plxnb1.L	1.40749	0.0345548
707	trpv4.L	1.19624	0.0345548
708	MGC68606	1.26364	0.0347645
709	LOC108708240	-0.890597	0.0347645
710	abl1.L	0.672695	0.0347645
711	tcf3.S	0.821895	0.0347693
712	pnp.L	1.74515	0.0348772
713	ung.L	-0.847712	0.0348772
714	drc1.L	0.78461	0.0348772
715	kremen2.L	1.02253	0.0348772
716	notum.S	0.757896	0.0348772
717	fpgs.S	-0.77484	0.0348772
718	frmd3.S	0.842764	0.0348772
719	atp6v1c1.S	-0.803726	0.0348772
720	LOC121393143	0.685313	0.0348772
721	LOC108700377	0.701487	0.0348772
722	tmem106c.L	-0.804046	0.0348772
723	ddx17.L	0.964787	0.0348772
724	LOC108700425	1.04113	0.0348772
725	XB5812047.L	0.805584	0.0348772
726	LOC121393297	0.689745	0.0348772
727	LOC108716475	-0.702175	0.0349513
728	gdpd1.L	0.835865	0.0349513
729	phgdh.S	0.792784	0.0349527
730	sytl4.S	0.724244	0.0349568
731	ccnf.L	-0.668288	0.0350811
732	kansl1.S	-0.666349	0.0350811
733	usp39.S	-0.826901	0.035106
734	LOC121402264	-1.9147	0.035106
735	XB5850668.L	-1.11914	0.035106
736	LOC108697535	0.856256	0.0351523
737	ppp6r3.S	0.686246	0.0351523
738	sp7.L	1.08585	0.0351533
739	tmem123.L	-0.987944	0.0351533
740	LOC108717829	0.647273	0.0351969
741	LOC121397070	0.757489	0.0352015
742	LOC121400639	0.695687	0.035233
743	LOC108717200	1.24107	0.0352476
744	LOC108701025	0.929091	0.0352893
745	e2f3.L	-0.71601	0.0352893
746	XB5901661.S	-1.05649	0.0352893
747	LOC108706197	-1.87852	0.0352893
748	tmem9b.L	0.650722	0.0352893
749	eps8l3.S	1.33669	0.0352893
750	LOC108719188	0.853049	0.0352893
751	tmem39b.L	-0.768661	0.0352893
752	lima1.L	-0.745426	0.035297
753	slc38a5.S	0.790364	0.035297
754	LOC108708811	0.843906	0.035297
755	paaf1.S	0.725951	0.0353847
756	pabpn1l.S	0.662334	0.0353847
757	arfgap1.L	0.717133	0.0353847
758	trappc8.L	0.918347	0.0353847
759	ier5.S	-0.840855	0.0353847
760	nfkbil1.L	-1.17018	0.0353847
761	lrrn1.S	0.667466	0.0353847
762	dido1.L	-0.656849	0.0353847
763	hells.S	-1.06881	0.0353847
764	aldh2.L	0.687395	0.0353847
765	psmg1.L	0.697218	0.0353847
766	lpcat4.S	0.938351	0.0353847
767	LOC121402272	-1.45405	0.0354269
768	tab3.L	-0.656977	0.0354269
769	piezo1.L	0.678448	0.0354269
770	cenpk.L	-0.676231	0.0354269
771	crlf3.L	-0.652881	0.0354269
772	XB5947741.L	0.996703	0.0354269
773	LOC108703917	1.23888	0.0354269
774	fbn2.L	0.719398	0.0354287
775	recql.L	0.774748	0.0354287
776	pals2.L	0.890867	0.0354323
777	mcm6.2.L	1.0023	0.0354575
778	nadk2.S	0.727449	0.0354575
779	baz1b.L	-0.664272	0.0354575
780	LOC108697326	1.04574	0.0354575
781	LOC108703750	-0.638956	0.0354575
782	LOC121395658	0.760182	0.0354575
783	rbm7.S	-0.647988	0.0354575
784	znf668.L	-0.873107	0.0354575
785	sec22a.L	-1.06702	0.0354575
786	pnpla2.L	-1.30102	0.0354575
787	mgat4a.L	-1.06052	0.0354575
788	c1orf21.L	-0.793819	0.0354575
789	fgfr4.S	-0.652278	0.0354815
790	arfgap1l.L	0.800273	0.0354859
791	ubn1.L	-0.74371	0.0354859
792	pgap4.L	0.768685	0.0354859
793	rbm33.L	-0.746383	0.0354859
794	sqor.L	0.805646	0.0357116
795	sik2.S	-0.982637	0.0357497
796	mief2.L	0.74152	0.0357497
797	cdc73.L	0.657843	0.0358563
798	bbs4.S	-0.9667	0.0358688
799	LOC108717899	0.773139	0.0358875
800	zc3h14.S	-0.981274	0.0358875
801	ppp4c.S	0.7088	0.0358875
802	ppp1r15b.L	-0.757467	0.0358875
803	LOC108709306	-0.949895	0.0358875
804	LOC108705812	1.5224	0.0358875
805	jmy.S	-0.777334	0.0358875
806	uxs1.S	0.931918	0.0358875
807	lgals9c.S	0.825055	0.0358875
808	hes4.S	-1.10855	0.0358875
809	LOC108701328	0.645701	0.0359148
810	XB5900552.L	-1.02982	0.0359148
811	flrt2.L	0.632604	0.0359148
812	LOC108707341	0.698751	0.0359148
813	LOC108716941	-1.03016	0.0359148
814	plod2.S	0.912632	0.0359177
815	vcan.L	1.49169	0.0359177
816	a2ml1.L	1.09827	0.0359177
817	LOC108698374	0.929209	0.0359444
818	tshz3.S	0.726891	0.0360713
819	hmox1.L	1.47002	0.0360713
820	LOC108712615	-0.64266	0.0361689
821	taf4.L	-0.641533	0.0361689
822	slc16a9.L	0.956943	0.0361689
823	rbm12b.1.L	0.957731	0.0361773
824	selenok.S	0.628994	0.0361773
825	fam114a2.S	-0.82844	0.0361779
826	frmd6.L	0.668238	0.0362182
827	LOC121394654	-0.919224	0.0362182
828	LOC108700036	0.899949	0.0362182
829	bri3.S	-0.720438	0.0362182
830	slc25a46.S	-0.808589	0.0363033
831	eps8.L	-0.704624	0.0363392
832	LOC108695484	1.32996	0.0363392
833	LOC108710178	0.678248	0.0363392
834	LOC121398064	-1.40486	0.0364861
835	tmem254.S	-0.750411	0.0364861
836	nsf.L	0.626318	0.0364861
837	LOC121402255	-1.27759	0.0365096
838	LOC108698541	-0.664457	0.0365096
839	ikbkg.L	0.837425	0.0365346
840	tbc1d31.L	-0.749841	0.0365346
841	rnf38.S	-0.645761	0.0365346
842	LOC108701521	-0.913599	0.0366063
843	LOC431899	0.679471	0.0366063
844	rab11a.S	-0.632593	0.0366063
845	ccnj.S	-0.865411	0.0366567
846	dhcr7.L	0.632946	0.0366567
847	jmjd1c.L	-0.8833	0.0367142
848	psip1.L	0.771985	0.0367142
849	LOC121393333	-0.705033	0.0367656
850	meox2.L	1.20084	0.0367676
851	vps51.L	0.697627	0.0367676
852	ctu1.L	0.717689	0.0367676
853	LOC121397022	0.630953	0.0368148
854	syn1.L	1.11928	0.0368187
855	ube2f.S	-0.64708	0.0369267
856	XB22063314.S	-0.750486	0.037019
857	myl6.S	0.685801	0.037019
858	spry1.S	-0.729065	0.037019
859	maff.S	-0.817703	0.0371133
860	LOC108712531	1.15251	0.0371133
861	stam.L	0.626429	0.0372054
862	LOC108706887	0.846153	0.0372054
863	LOC121398089	-1.72049	0.0372054
864	ripor3.S	0.879564	0.0372054
865	slc10a7.S	-0.633969	0.0372054
866	XB22063322.L	1.11382	0.0372054
867	lsm14b.L	0.766387	0.0372054
868	tjp3.S	0.623636	0.0372054
869	pitpnb.2.S	0.808834	0.0372054
870	rnd1.S	-0.656477	0.0372054
871	cracr2b.L	-0.67648	0.0372054
872	LOC100653508	0.71993	0.0372054
873	LOC108709502	0.801179	0.0372054
874	dync1li2.L	0.666835	0.0374436
875	dlst.L	0.882264	0.0376025
876	tmem131.L	-0.834629	0.0376292
877	prpsap1.S	1.07717	0.0376292
878	srebf1.S	-0.648478	0.037682
879	LOC121400607	-0.713241	0.037682
880	cdyl.S	0.89109	0.0377743
881	znf598.L	0.677139	0.0377743
882	ddx1.L	0.650861	0.0377743
883	hnrnpa1.S	1.01627	0.0378015
884	pbx1.S	0.635831	0.0378086
885	tfap2a.L	-0.639375	0.0378086
886	LOC108704201	-0.613725	0.0378086
887	XB5964940.L	-0.762803	0.0378086
888	ing3.L	0.654477	0.0378086
889	LOC108717648	-1.94374	0.0378086
890	capn1.S	0.7421	0.0378086
891	dars2.L	0.697605	0.0378797
892	LOC108696670	0.634063	0.0378797
893	LOC108711290	0.68396	0.0378797
894	LOC108712891	0.746132	0.0378811
895	LOC108703035	-0.778677	0.0379446
896	gria2.S	0.615097	0.0379446
897	vps9d1.L	-0.750908	0.0379446
898	ap1s3.S	-0.860222	0.0379446
899	rfc5.L	0.614257	0.0379446
900	notch2.S	1.37086	0.0379641
901	ccnt1.S	0.633396	0.0379815
902	sh2b3.L	-0.817614	0.0379815
903	LOC108705669	-1.43687	0.0379815
904	ipo13.L	0.772217	0.0379815
905	LOC121394225	0.654536	0.0379815
906	tiprl.S	0.677714	0.0381023
907	vps26b.S	-0.738174	0.0381023
908	adam28.1l.L	-0.656674	0.0381023
909	xicl	-0.658582	0.0381023
910	klhdc4.L	0.61484	0.0381023
911	cyp8b1.1.S	0.642678	0.0381023
912	nsmf.L	-0.809826	0.0381023
913	LOC108698318	0.759573	0.0382902
914	LOC108719555	0.866253	0.0382902
915	notch3.L	-0.688283	0.0383034
916	LOC121402019	-0.824433	0.0383127
917	chn1.L	0.82849	0.0383938
918	abhd14a.L	-0.734457	0.0383938
919	ppp2r2b.S	-0.814487	0.0383938
920	tnk2l.S	-0.65841	0.0383938
921	LOC108698762	0.820621	0.0383938
922	mnt.S	0.865778	0.0383938
923	nmur1.S	0.758588	0.0383938
924	pygl.S	0.725661	0.0384175
925	bcr.S	0.758444	0.0384175
926	mtss1.2.L	-0.622089	0.0384175
927	XB5863530.L	0.689163	0.0384175
928	farsa.L	0.726679	0.0384449
929	lonrf3.L	-0.614139	0.0385218
930	etv2.L	-0.822121	0.0385218
931	crebl2.L	-0.801075	0.0385218
932	tnfaip8.S	-0.628095	0.0385859
933	LOC108702695	-1.43188	0.0385967
934	rsbn1l.L	-0.677075	0.0385967
935	LOC108703516	-0.724829	0.0386223
936	sfrp1.S	0.79557	0.0386223
937	mrpl27.L	0.663043	0.0386223
938	septin8.L	0.783197	0.0386995
939	tada3.S	-0.94132	0.0388255
940	adipor2.L	-1.02102	0.0388255
941	fam174a.L	-0.926186	0.0388255
942	actr1a.L	0.96617	0.0388255
943	snx18.L	-0.658246	0.0388255
944	slc26a11.L	0.949044	0.0388255
945	tbp.S	0.72656	0.0388255
946	dync1h1.L	0.867706	0.0388255
947	dctn1.S	-0.770553	0.0388255
948	prag1.S	0.857432	0.0388255
949	kcp.L	0.985117	0.0388255
950	tshz1.S	-0.66553	0.0388448
951	lpar5.S	-0.950816	0.0388448
952	fam222b.S	-0.763118	0.0388448
953	rps2.L	0.889562	0.0388448
954	ahdc1.L	0.947295	0.0388448
955	inka1.S	0.815575	0.0388448
956	slc7a3.L	-0.808963	0.0388448
957	mcat.S	0.728667	0.0388448
958	fam83h.S	0.681938	0.0388448
959	isg20l2.S	1.26581	0.0388448
960	hes7.1.L	1.19613	0.0388448
961	alg13.L	-0.616464	0.0388448
962	golm2.L	-0.686593	0.0388448
963	ncam1.S	0.639796	0.0388448
964	wwp2.S	0.604045	0.0388448
965	LOC108716872	-0.710894	0.0388448
966	stx11.S	-0.727525	0.0388448
967	chchd2.L	-0.765134	0.0388448
968	bnip3.L	0.651059	0.0388448
969	LOC108714033	-0.846617	0.0388448
970	tdgf1.3.L	-0.846393	0.0388448
971	lrat.L	1.25496	0.0388448
972	c19orf54.S	0.710059	0.0388448
973	foxd3.S	-0.645503	0.0388448
974	LOC108701166	-0.857518	0.0388448
975	abl2.L	-0.647621	0.0388448
976	szrd1.S	-0.682629	0.0388448
977	rab8b.S	0.623517	0.0388448
978	hbox10.S	-0.762292	0.0388448
979	lix1l.S	-0.802197	0.0388448
980	camkk2.L	-0.674756	0.0388448
981	pimreg.L	0.626519	0.0388448
982	ivns1abp.L	-1.1216	0.0388448
983	rab12.S	-0.644365	0.0388448
984	XB22062450.L	1.73586	0.0388448
985	lrp8.L	-0.898108	0.0388448
986	smpd1.L	0.641958	0.0388448
987	LOC108711102	0.602718	0.0388448
988	LOC108707956	0.652061	0.0388448
989	LOC121393079	-0.669309	0.0388448
990	LOC121393708	0.924024	0.0388448
991	LOC108696810	-0.619519	0.0388448
992	LOC121393867	0.812523	0.0388448
993	snx24.S	-0.623049	0.0388448
994	LOC121399297	0.726168	0.0388448
995	acss2.1.L	0.619429	0.0388448
996	ptpn21.L	-0.829438	0.0388448
997	slc25a27.L	-0.639218	0.0388448
998	ankrd13a.S	0.677157	0.0388448
999	LOC108698822	-1.5143	0.0388448
1000	kdm7a.S	1.12087	0.0388448
1001	cdh3.L	0.665401	0.0388448
1002	fhdc1.L	-0.654314	0.0388448
1003	LOC121399473	0.891149	0.0388448
1004	calhm2.S	-1.0939	0.0388448
1005	snx1.L	0.703458	0.0388448
1006	plpp1.L	-1.34613	0.0388448
1007	pnrc2.L	-0.617501	0.0388448
1008	LOC121393611	-2.07038	0.0388448
1009	szrd1.L	-0.770936	0.0388448
1010	setd7.L	0.707825	0.0388448
1011	LOC121393707	0.63436	0.0389082
1012	syne3.L	1.23014	0.0389082
1013	fbxl14.S	-0.629157	0.038945
1014	rnf38.L	-0.598931	0.038952
1015	mapk8.S	0.672528	0.038952
1016	ift27.L	-0.663005	0.038952
1017	sdc2.S	0.73609	0.038952
1018	slco5a1.S	-0.780852	0.038952
1019	LOC108719501	1.10055	0.038952
1020	id3.L	-0.617304	0.038952
1021	LOC121393615	-1.78391	0.038952
1022	cpz.S	0.626876	0.0390075
1023	xlcgf26.1l.L	-0.732404	0.0390075
1024	LOC108712964	-0.621244	0.0390105
1025	ece1.L	-0.662082	0.0390865
1026	spata48.L	0.611259	0.0390961
1027	skida1.L	0.765752	0.0390961
1028	ep300.L	-0.608748	0.0390961
1029	lonrf2.L	-0.652228	0.0390961
1030	usp9x.L	0.664559	0.0390961
1031	LOC121402270	-1.02146	0.0390961
1032	smpd4.L	-0.662217	0.0391871
1033	ebag9.S	-0.875838	0.0391871
1034	cdadc1.S	-0.960116	0.0391871
1035	mycl.S	-0.597908	0.0391871
1036	hyls1.S	-0.884152	0.0391871
1037	LOC108703772	-0.82266	0.0392788
1038	top3a.L	-0.68266	0.0394586
1039	sirt7.L	0.879787	0.0394586
1040	spred1.L	-0.639925	0.0394586
1041	bbs5.L	0.649782	0.0394586
1042	gnai2.S	0.739886	0.0394586
1043	mtmr4.L	-0.628491	0.0394586
1044	btaf1.L	0.684247	0.0394586
1045	best2.S	0.686268	0.0394586
1046	pdgfra.L	-0.856491	0.0394586
1047	pex10.S	-0.989449	0.0394586
1048	nectin1l2.1.S	-0.599387	0.0394586
1049	phf12.S	-0.623261	0.0394586
1050	LOC108704569	0.639594	0.0394586
1051	aifm1.L	0.633913	0.0394586
1052	ubr5.S	0.648987	0.0394586
1053	hmces.L	-0.884532	0.0395493
1054	LOC121395399	0.885265	0.0395768
1055	ftsj1.S	-0.693889	0.0395768
1056	usf1.S	0.601755	0.0395768
1057	tsr1.L	0.607224	0.0395768
1058	pygo2.S	0.736927	0.0395768
1059	alkbh6.L	0.778739	0.0395768
1060	pds5b.S	-0.586811	0.0395768
1061	LOC108704314	-0.769122	0.0395768
1062	LOC108703482	0.85093	0.0395768
1063	mpzl3.L	-0.645488	0.0395808
1064	traf4.S	-0.800716	0.0395808
1065	slc30a10.S	1.13824	0.0396756
1066	fasn.L	0.605478	0.0396756
1067	zeb1.S	0.69648	0.0397052
1068	LOC108703787	-1.07078	0.0397071
1069	LOC108704510	-0.850536	0.0397576
1070	itih5.S	-0.619065	0.0398453
1071	epn2.L	1.4163	0.0398665
1072	ppp1cc.L	0.818245	0.0398665
1073	josd1.L	-0.835654	0.0398665
1074	cd2ap.S	-0.859248	0.0398665
1075	mis18a.S	0.618081	0.0398665
1076	phf12.L	-0.605971	0.0398665
1077	LOC100191026	0.6072	0.0398665
1078	sulf1.L	1.3415	0.0398665
1079	myf5.S	1.14444	0.0398665
1080	LOC108711814	1.22923	0.0398665
1081	raf1.L	-0.700815	0.0399591
1082	h1-8.L	-1.18457	0.0402245
1083	ifrd1.L	-0.632093	0.0402336
1084	znf330.S	0.582729	0.0402336
1085	post.L	1.26024	0.0402851
1086	eif3d.S	0.926191	0.0403147
1087	elapor1.S	1.18555	0.0403604
1088	phf10.L	0.626256	0.0403604
1089	dock9.L	-0.968378	0.0403604
1090	polm.S	0.682153	0.0403604
1091	camkk1.S	-0.771452	0.0405557
1092	LOC108710728	-0.762791	0.0407172
1093	asl.L	0.89732	0.0407172
1094	gls.L	-0.615042	0.0407172
1095	aip.L	1.08841	0.0407987
1096	LOC121397548	0.691582	0.0408505
1097	XB5959486.L	-1.16244	0.04087
1098	LOC108708767	0.783803	0.0409041
1099	abhd16a.L	0.670583	0.0409041
1100	bace1.L	-0.621835	0.0409041
1101	znf653.S	-0.647033	0.0409041
1102	ccdc57.L	0.580808	0.0409041
1103	rbbp8nl.L	-0.645412	0.0409041
1104	LOC108707164	-0.675755	0.0409041
1105	rpl22.L	0.667034	0.0409041
1106	kansl1.L	-0.595178	0.0409041
1107	MGC75753.S	0.752153	0.04104
1108	tmed8.S	-0.597487	0.0410566
1109	LOC121399336	-0.903563	0.0410739
1110	LOC108711598	0.589242	0.041092
1111	natd1.S	-0.906332	0.0412095
1112	vasp.L	0.814368	0.0412095
1113	cd81.L	1.00775	0.0412347
1114	cnnm2.L	-0.685719	0.0412347
1115	arhgef19.S	0.63523	0.0412347
1116	myo1a.L	0.935573	0.0412347
1117	hivep1.L	0.862492	0.0412347
1118	lamb1.L	1.36566	0.0412347
1119	ccdc15.S	-0.704204	0.0412347
1120	LOC108704303	-0.80684	0.0412347
1121	npnt.S	-0.598943	0.0412347
1122	mipep.L	0.778782	0.0412347
1123	rbm24.L	0.913421	0.041236
1124	ttll4.L	-0.612653	0.041236
1125	odad4.L	0.712773	0.041236
1126	slc51a.S	-0.604695	0.041236
1127	zbtb33.L	0.788189	0.041236
1128	adamts1.L	-0.704497	0.041236
1129	lcmt2.L	0.734184	0.041236
1130	LOC108711451	0.701973	0.0412793
1131	nmrk2.L	-0.683415	0.0412793
1132	acot12.L	-0.786185	0.0412793
1133	dennd2b.S	-0.612991	0.0412793
1134	LOC108708524	1.05622	0.0412793
1135	cdh2.L	1.64158	0.0412793
1136	pttg1ip2.L	-0.621378	0.0412793
1137	rhoa.S	0.631268	0.0412793
1138	LOC108703220	1.22019	0.0412793
1139	fam228b.S	0.666279	0.0412928
1140	rabgef1.L	0.573933	0.0412928
1141	sacs.L	0.820667	0.0412928
1142	LOC108702811	0.664476	0.0412928
1143	cdc42se2l.L	0.682683	0.0412928
1144	LOC108703993	0.687512	0.0415477
1145	lysmd4.L	-0.643663	0.0415477
1146	kdm5c.S	-0.668199	0.0416947
1147	tacc1.L	0.815266	0.041703
1148	znf217.L	0.827005	0.0417352
1149	crybg2.L	0.781531	0.0417352
1150	LOC108708384	0.899052	0.0417867
1151	hoxd1.L	0.92283	0.0418185
1152	LOC101027296	1.0335	0.0419273
1153	uso1.S	0.597135	0.0419331
1154	socs5.L	-0.908175	0.0419331
1155	pax3.L	1.96672	0.0420515
1156	pcdh8l.S	1.50227	0.0420539
1157	nup35.S	-0.760792	0.0420975
1158	rexo4.S	0.570276	0.042129
1159	LOC108716545	-1.43131	0.042174
1160	dag1.S	-0.651382	0.042174
1161	krt8.2.S	0.940463	0.042174
1162	ppp1r26.L	-0.571904	0.042174
1163	lpcat1.S	0.64992	0.042174
1164	c1orf21.S	-1.00398	0.042174
1165	tmem52.S	-0.618685	0.0422654
1166	LOC108703851	-0.617128	0.0422654
1167	gde1.L	-0.616728	0.0424661
1168	slc17a5.S	0.678883	0.0424661
1169	gbx1.S	0.584913	0.0424661
1170	vegt.L	-0.767954	0.0425519
1171	nap1l1.S	0.574325	0.0426256
1172	tmem185a.L	-0.568539	0.0426256
1173	LOC121400231	-0.6041	0.0428855
1174	hmg20a.L	0.580782	0.0429254
1175	pkp1.L	0.568451	0.0429791
1176	arhgap11a.2.L	-0.897124	0.0429791
1177	naglu.L	0.670789	0.0429792
1178	LOC108717854	-0.73766	0.0430541
1179	LOC121396702	0.650112	0.0430541
1180	LOC108708553	0.640678	0.0430541
1181	LOC108703481	1.3903	0.0430541
1182	entpd4.L	0.656572	0.0430541
1183	rpl19.L	0.687095	0.0430541
1184	LOC108719287	0.75451	0.0430541
1185	tsc22d3.L	-0.625359	0.0430541
1186	pradc1.L	-0.670228	0.0430573
1187	pdgfb.L	0.80198	0.0430573
1188	nploc4.L	0.635434	0.0430573
1189	dydc1.L	-0.948785	0.0430573
1190	capn3.L	-0.66281	0.0430573
1191	ndc1.L	0.621615	0.0430573
1192	leo1.S	0.598479	0.0430573
1193	rcl1.S	-0.876741	0.0430573
1194	XB5909790.S	0.594526	0.0430573
1195	LOC100049737	0.68186	0.0430573
1196	LOC121399127	-0.777112	0.0430573
1197	fcho1.L	0.722751	0.0430573
1198	hspa1a.L	-0.747882	0.0430573
1199	p2rx4.L	-0.787165	0.0430573
1200	rab11fip5.L	0.581192	0.0431873
1201	sp1.L	-0.599217	0.0431873
1202	LOC108713255	-0.679265	0.0432068
1203	prkg2.L	0.714842	0.0432068
1204	ddrgk1.L	0.595553	0.0432068
1205	epas1.L	0.813035	0.0432068
1206	snx10.S	-0.818812	0.0432068
1207	neurl1b.L	-0.924066	0.0432068
1208	lox.S	0.742162	0.0432068
1209	ubr5.L	0.617019	0.0432068
1210	sparc.S	0.898742	0.0432068
1211	jak1.L	-0.661094	0.0432068
1212	hoxb6.S	1.16475	0.0432068
1213	pum2.L	-0.56393	0.0432068
1214	dnaja4.1.L	-0.701656	0.0432068
1215	fdx2.S	0.79468	0.0432068
1216	LOC121398059	-1.35739	0.0432878
1217	lrrc14.L	0.732325	0.0434087
1218	rev1.S	-0.630545	0.0434087
1219	atad3a.S	0.668365	0.0434087
1220	cnot9.L	-0.648677	0.0434087
1221	LOC121395220	0.574097	0.0435179
1222	eogt.L	-0.89839	0.0435436
1223	chp1.L	-0.608145	0.0435436
1224	csnk2a1.L	0.795603	0.0435436
1225	spg21.L	-0.895738	0.0435436
1226	dck.2.L	-0.964943	0.0435436
1227	rab8a.S	0.589655	0.043589
1228	gby.L	0.700549	0.043589
1229	dnai2.S	0.953339	0.0436195
1230	gsdme.L	0.661421	0.0436728
1231	zbtb7b.L	0.664435	0.0436728
1232	LOC108709626	-0.626177	0.0436728
1233	mbd1.L	0.783538	0.0436728
1234	slain2l.L	-0.597401	0.0436728
1235	h2ax.lS	-2.02182	0.0436728
1236	rabep1.L	0.677351	0.0436728
1237	c19orf12.S	-0.981432	0.0436728
1238	oxnad1.L	0.734541	0.0436728
1239	trip11.L	0.569233	0.0436728
1240	val.L	0.913325	0.0437327
1241	otx1.S	0.763666	0.0437327
1242	dpp9.L	0.577465	0.0438112
1243	gpc1.L	-0.624899	0.0439847
1244	plekhg4.L	0.648302	0.0439847
1245	XB5884357.L	-0.559694	0.0439847
1246	LOC108702973	1.15881	0.0439961
1247	b4galt6.S	-0.596141	0.0440017
1248	nudt22.L	-0.558547	0.0440017
1249	nat8.1.S	-0.643761	0.0440087
1250	XB5918805.L	-0.606276	0.0440087
1251	slf1.L	-0.802282	0.0440087
1252	pif1.L	0.66413	0.0440087
1253	LOC108707797	0.639629	0.0440158
1254	fkbp9.L	0.888531	0.0440158
1255	neurog2.S	0.936577	0.0440158
1256	LOC121401529	2.34963	0.0440258
1257	cops7b.S	0.589673	0.0442376
1258	scarb2.S	-0.698663	0.0442376
1259	zbtb34.S	-0.580563	0.0442376
1260	nat1	0.557589	0.0442376
1261	LOC121399485	0.672801	0.0443146
1262	vps35.S	0.728887	0.0443146
1263	pde7a.L	-0.576603	0.0443293
1264	ccdc71l.S	-0.604201	0.044368
1265	znf462.S	0.615157	0.044368
1266	pkm.S	0.610976	0.044368
1267	ttbk2.S	-0.711774	0.0444257
1268	LOC108716544	-0.885361	0.0444982
1269	uba2.L	0.668395	0.0445097
1270	marchf5.S	-0.608181	0.0445104
1271	gpd1.L	0.682163	0.0445104
1272	pnpla6.L	-0.637097	0.0445452
1273	ccnb3.S	-0.554284	0.0445452
1274	gli2.L	0.926607	0.0445452
1275	man1a2.L	-0.551659	0.0446892
1276	LOC121397570	0.897853	0.0446892
1277	smarcc2.S	0.740859	0.0446892
1278	znf384.L	-0.585233	0.0446892
1279	LOC108718198	0.579804	0.0446892
1280	cdc20.S	-0.687453	0.0446947
1281	colgalt1.L	-0.591301	0.0448326
1282	egln3.S	-0.834447	0.0448326
1283	MGC115605	-0.559477	0.0448326
1284	myo1c.L	-0.842472	0.0448326
1285	fam174a.S	-0.94329	0.0448326
1286	LOC108698781	1.22922	0.0449114
1287	pim3.S	-0.894542	0.0449114
1288	cbfa2t2.L	1.01675	0.0449114
1289	bmi1.L	-0.841587	0.0449114
1290	aspg.L	0.668403	0.0449114
1291	znf585a.L	0.59945	0.0449891
1292	scyl3.L	-0.896024	0.0450527
1293	mark3.L	-0.67134	0.0451279
1294	LOC108717082	0.823206	0.0451291
1295	rnf24.S	0.736581	0.0451291
1296	guf1.L	0.64433	0.0451291
1297	pitpnb.2.L	0.62181	0.0451356
1298	map1lc3a.S	0.672692	0.0451539
1299	elavl3.L	1.1532	0.0453187
1300	ube2k.L	-0.577892	0.0453187
1301	gorasp2.S	-0.551058	0.0453187
1302	rasd1.S	-1.04079	0.0453187
1303	LOC108712965	-0.650896	0.045401
1304	LOC108717763	0.705947	0.045401
1305	znf236.L	0.681953	0.0454285
1306	rspo2.L	1.01275	0.045432
1307	LOC108710290	0.84077	0.045432
1308	nup160.L	-0.71243	0.0456272
1309	sp8.S	0.599672	0.0457344
1310	flrt2.S	0.727867	0.0457344
1311	st13.L	0.585893	0.0457547
1312	tmx1.S	-0.709403	0.0457547
1313	cdh2.S	1.09869	0.0457566
1314	apba3.S	0.596751	0.0457615
1315	ndor1.L	0.550679	0.0457615
1316	hs6st1.S	0.82794	0.0457615
1317	rad51.L	-0.557551	0.0457615
1318	isca1.L	-0.7145	0.0457615
1319	arhgef11.S	-1.00085	0.0457615
1320	smad6.S	0.675531	0.0457615
1321	aplnr.S	0.624202	0.0457615
1322	melk.L	0.778055	0.0457615
1323	LOC108717635	-1.05107	0.0457615
1324	LOC108716535	0.577959	0.0457615
1325	nrbp2.L	0.78266	0.0457615
1326	LOC108716064	0.636821	0.045939
1327	metap1d.L	0.67013	0.045939
1328	gpkow.L	-0.672936	0.045939
1329	klb.L	0.665216	0.045939
1330	hdgf.L	0.871141	0.045939
1331	rab36.L	0.562517	0.046008
1332	nin.L	-0.690503	0.0460382
1333	LOC108699649	0.853867	0.0460625
1334	slc30a1.L	-0.707505	0.0460625
1335	LOC108715547	-0.698168	0.0460625
1336	pnpla8.L	0.546196	0.0460625
1337	LOC108703765	-1.06843	0.0460625
1338	gchfr.L	-0.726344	0.0460625
1339	dlx2.S	-0.568619	0.0460625
1340	serpind1.L	0.579128	0.0460625
1341	post5.S	1.23373	0.0461159
1342	tubal3.1.L	0.572029	0.0461484
1343	ppil3.S	0.551401	0.0461817
1344	gk.L	0.944644	0.0462723
1345	itga6.L	1.02663	0.0462723
1346	chrd.1.S	-0.561259	0.0462994
1347	slc5a6.L	-0.899075	0.0463354
1348	epha4.S	0.733225	0.0463641
1349	LOC108710035	-0.593557	0.046365
1350	nedd4l.S	-0.9723	0.0464522
1351	rorb.S	-0.624367	0.046468
1352	tmem251-b	-0.826831	0.0464825
1353	shkbp1.L	0.55036	0.0465466
1354	enoph1.S	0.653036	0.046608
1355	LOC108712768	-0.735086	0.0466781
1356	vepp1.L	0.657975	0.0467544
1357	stat5b.L	0.552043	0.0467544
1358	ets2.L	-0.569615	0.0468313
1359	LOC108704973	0.672552	0.0468313
1360	taf1a.L	-0.646868	0.046849
1361	ccnb1.2.L	-0.592005	0.046876
1362	cop1.L	-0.846741	0.0470262
1363	cct7.L	0.551649	0.0470262
1364	lamp1.L	-0.857474	0.0470262
1365	LOC108695535	-0.624485	0.0470262
1366	chchd3.S	-0.554813	0.0470262
1367	sec22c.L	-0.873172	0.0470332
1368	rasal2.S	-0.712586	0.0470332
1369	LOC108698165	0.567621	0.0470586
1370	LOC121399992	1.07834	0.0470586
1371	LOC108718914	-0.845213	0.0470586
1372	pcyt1a.L	-0.568087	0.0470955
1373	LOC108706886	0.607495	0.0471449
1374	LOC121398120	-0.556114	0.0471449
1375	med27.L	0.545157	0.0471449
1376	LOC108713848	-0.619243	0.0471449
1377	pfdn1.L	-0.63067	0.0471449
1378	c11orf68.L	-0.799626	0.0471449
1379	degs1.L	-0.610511	0.0471449
1380	LOC108710532	-0.576961	0.0471661
1381	mfsd4b.L	-0.580339	0.0471661
1382	gad1.2.L	0.55859	0.0471661
1383	cramp1.L	-0.616383	0.0471661
1384	lig1.L	0.638248	0.0471661
1385	LOC108718251	-0.842271	0.0471661
1386	fdft1.L	-0.88361	0.0471661
1387	chst10.L	-1.00523	0.0471938
1388	nubpl.L	-0.641808	0.0472116
1389	map3k10.L	0.698505	0.0472258
1390	birc5.L	-1.19942	0.0472286
1391	ppan.L	0.561972	0.0472286
1392	ski.L	-0.550296	0.0472286
1393	anxa4.L	0.548885	0.0472286
1394	LOC108702688	-0.933351	0.0472994
1395	ier2.L	-0.8791	0.0472994
1396	tmem111.S	0.689684	0.0472994
1397	bahcc1.S	-0.583612	0.0472994
1398	radx.S	-0.543972	0.047307
1399	puf60.L	0.562313	0.047307
1400	usp37.S	-0.661708	0.047307
1401	zswim3.S	0.735579	0.047307
1402	LOC108702682	0.620109	0.047307
1403	slc35a2.S	-0.61027	0.0473427
1404	LOC121402951	-0.681859	0.0473622
1405	tmf1.S	-0.624915	0.0473715
1406	fbxo28.S	-0.629858	0.0473715
1407	lrrc57.L	-0.838476	0.0473849
1408	dnah1.L	0.665019	0.0473854
1409	LOC108710740	0.863224	0.0474398
1410	tmem87a.S	0.543486	0.0474398
1411	xkr6.S	-0.561747	0.0474398
1412	usp47.S	-0.825816	0.0474398
1413	foxd3.L	-0.580308	0.0474398
1414	btg5.2.S	-1.26732	0.0474398
1415	tmem17l.S	-1.14566	0.0474398
1416	fbn3.S	0.646459	0.0474398
1417	XB5727280.S	-0.782902	0.0474398
1418	adamtsl5.L	-0.579952	0.0474908
1419	cdca9.S	-0.749623	0.0474908
1420	fkbp8.L	-0.635102	0.0475021
1421	bcor.S	-0.623083	0.0475123
1422	rgs3.S	0.624397	0.0475711
1423	ptcd3.L	0.804974	0.0476492
1424	LOC108708849	-0.664336	0.0476492
1425	LOC121401388	0.659472	0.0476492
1426	osbpl9.S	-0.719427	0.0477668
1427	kiaa1522.L	0.557794	0.0477668
1428	LOC108700560	0.564511	0.0477668
1429	lhx1.S	-0.599997	0.0477668
1430	h2ax.L	-1.58318	0.0477668
1431	xkr4.L	-0.704046	0.0477668
1432	zdhhc21.L	0.602183	0.0477668
1433	gdpgp1.S	0.621779	0.0478488
1434	gprc5cl1.L	0.539751	0.0478534
1435	cep55.L	0.601075	0.0478673
1436	slbp.L	-0.575567	0.0478673
1437	LOC108710038	0.727521	0.0478673
1438	trabd.L	-0.631031	0.0478862
1439	h2bc11.S	-1.73885	0.0478919
1440	LOC108719750	-0.920073	0.0479544
1441	cidec.L	-0.873417	0.0482508
1442	wasf1.L	-0.819714	0.0482677
1443	stx2.L	0.559113	0.0482677
1444	uspl1.S	-0.563263	0.0482743
1445	edem2.L	0.566203	0.0483092
1446	snrk.L	0.928702	0.0483092
1447	arpc1b.S	0.727644	0.0483389
1448	LOC108710814	0.607252	0.0483651
1449	parp14.3.L	0.550129	0.0483651
1450	c12orf4.L	-0.827962	0.0484038
1451	notch1.S	-0.55465	0.048407
1452	actr5.S	0.975998	0.0484432
1453	mettl3.L	0.55591	0.0484658
1454	dedd.L	-0.533989	0.0484788
1455	LOC121402983	1.12054	0.0484788
1456	usp10.S	0.565691	0.0484788
1457	nemp1.L	-0.547031	0.0484788
1458	cenpn.L	-0.539397	0.0485499
1459	LOC108714502	0.584695	0.0485754
1460	bnipl.L	-0.951912	0.0485754
1461	ube2c.L	-0.640282	0.0486036
1462	slc25a1.L	0.631199	0.048647
1463	e2f7.S	-0.711225	0.048647
1464	wnt8a.L	-0.566321	0.048647
1465	tbxt.2.S	1.01627	0.0488464
1466	kdm3b.S	-0.541638	0.0488464
1467	efcab7.L	0.690289	0.0488464
1468	cep57.L	-0.760914	0.0488464
1469	birc6.L	0.72356	0.0488555
1470	mst1r.L	0.531253	0.0488555
1471	trmt1.L	-0.552043	0.0488555
1472	mthfd2l.S	-0.596421	0.0488555
1473	tmem132a.L	0.564054	0.0488555
1474	wdr86.L	1.11211	0.0488555
1475	serinc1.1.L	0.572106	0.0488555
1476	pbx1.L	0.687602	0.0489544
1477	dhrs12.L	0.671889	0.0490467
1478	mdk.S	0.537916	0.0490467
1479	serp1.S	0.83944	0.0490467
1480	dcaf12.L	-1.07975	0.0491242
1481	cep19.L	-0.918117	0.0491242
1482	lzts3.L	-0.592274	0.0491658
1483	syap1.L	0.820621	0.0492298
1484	pag1.S	-0.859275	0.0492746
1485	grpel2.L	-0.642467	0.0492746
1486	ogg1.L	0.563745	0.049366
1487	faf2.L	0.583245	0.0493783
1488	atf4.S	-1.03754	0.0494293
1489	abca5.S	-0.60905	0.0494405
1490	tmem230.L	-0.574908	0.04957
1491	unkl.L	-0.588062	0.04957
1492	nat8.6.S	0.926382	0.04957
1493	LOC108719255	0.687176	0.04957
1494	mmel1.S	1.00393	0.04957
1495	ppip5k1.L	0.558077	0.04957
1496	LOC108702767	-0.619006	0.04957
1497	c1orf112.L	0.540362	0.04957
1498	vps11.S	0.552386	0.04957
1499	hexd.L	-0.791479	0.04957
1500	tnip2.S	-1.08279	0.04957
1501	ca14.S	0.73723	0.04957
1502	tnrc6a.S	-0.604655	0.0495962
1503	ppp1r37.L	0.703379	0.049616
1504	rhot1.L	-0.523872	0.049616
1505	LOC108703788	-1.32621	0.0496217
1506	lamp1.S	-0.67327	0.0496217
1507	pabir3.L	-0.541785	0.0496351
1508	sympk.S	0.5636	0.0496351
1509	LOC108714265	-0.618195	0.0496351
1510	LOC121397265	0.682026	0.0496351
1511	klhl28.S	-0.568716	0.0496351
1512	akap9.S	0.715487	0.0496351
1513	ppl.S	0.846541	0.0496351
1514	bmp3.S	0.71679	0.0496351
1515	impdh2.S	-0.565383	0.0496583
1516	dbn1.L	0.572029	0.0496583
1517	aldh1l1.L	1.18083	0.0496583
1518	rtraf.L	0.667642	0.0496583
1519	myl9.L	0.848144	0.0496583
1520	LOC108703535	0.784169	0.0496583
1521	LOC108698617	0.611636	0.0496583
1522	fn3k.L	1.49818	0.049668
1523	cyp2r1.S	-0.568702	0.049669
1524	ildr1.L	-0.589524	0.0496847
1525	LOC121397283	-0.836106	0.0496847
1526	hif1an.L	-0.80651	0.0496847
1527	LOC108711558	-0.615763	0.0496847
1528	LOC108697420	-0.840667	0.0496847
1529	LOC108704641	-0.529634	0.0496847
1530	oma1.S	-0.830613	0.0496847
1531	LOC121393616	-1.72426	0.0496847
1532	myod1.L	1.07002	0.0496847
1533	psmd3.S	0.606188	0.0496847
1534	LOC108698538	0.553837	0.0497153
1535	txnip.L	0.523307	0.0497615
1536	alms1.S	-0.653576	0.0497615
1537	hmgcs1.L	-0.656105	0.0497615
1538	trim3.S	-0.603966	0.0497615
1539	LOC108698297	0.830837	0.0498121
1540	LOC108701004	-0.88711	0.0498121
1541	bckdhb.L	-0.638806	0.0498121
1542	tbc1d12.L	-0.55454	0.0498247
1543	prpf18.L	-0.598395	0.0499174
1544	LOC108714409	0.593661	0.0499174
1545	snx14.L	-0.740665	0.0499174
1546	stambp.S	-0.715869	0.04992
1547	dipk2a.S	-0.574276	0.0499413
1548	rhot1.S	-0.531552	0.049995
1549	luzp1.S	-0.638739	0.049995
1550	timm23.L	-0.530082	0.049995
